## Supplementary Tables for "BMI Interacts with the Genome to Regulate Gene Expression Globally, with Emphasis in the Brain and Gut" (part 274 of 276)

### Sheet: S12 UKB Assoc - BMI Aware (continued)
Statistics for the logistic regression association of predicted expression using our BMI-aware predictor models with Depression and Smoking in the UK Biobank tissue:GTEx tissue used to build predictor model using glinternet Condition: The condition tested as the response variable, derived from UKBiobank assessment center n_case: The number of cases with the condition included in the association analyses n_control: The number of controls without the condition included in the association analyses Model: The gene expression predictor model used cov: The covariates adjusted for in the association test Gene: The ensembl ID for the gene that has expression predicted Description: the gene name for the gene that has expression predicted estimate: The effect size for the association of predicted expression for this gene and the condition se: The standard error of the estimate from the association pvalue: the p-value of the esimate of the association FDR: The FDR-adjusted p-value to take into account tests completed within each tissue Tissue_significant: If within tissue FDR is less than 0.05
Brain-Nucleusaccumbens(basalganglia)	Depression	25598	286076	BMI Interaction-Aware	Age + Sex + PC1:10	ENSG00000089335.20	ZNF302	0.876234	0.640143	0.171059	0.771162	No
Brain-Nucleusaccumbens(basalganglia)	Depression	25598	286076	BMI Interaction-Aware	Age + Sex + PC1:10	ENSG00000197841.14	ZNF181	0.157461	0.17602	0.371019	0.892523	No
Brain-Nucleusaccumbens(basalganglia)	Depression	25598	286076	BMI Interaction-Aware	Age + Sex + PC1:10	ENSG00000168661.14	ZNF30	-0.111506	0.191563	0.560509	0.942197	No
Brain-Nucleusaccumbens(basalganglia)	Depression	25598	286076	BMI Interaction-Aware	Age + Sex + PC1:10	ENSG00000089351.14	GRAMD1A	-0.20859	0.206056	0.311395	0.870252	No
Brain-Nucleusaccumbens(basalganglia)	Depression	25598	286076	BMI Interaction-Aware	Age + Sex + PC1:10	ENSG00000089356.18	FXYD3	-1.41923	0.844858	0.0929871	0.667636	No
Brain-Nucleusaccumbens(basalganglia)	Depression	25598	286076	BMI Interaction-Aware	Age + Sex + PC1:10	ENSG00000126266.3	FFAR1	-0.0278322	0.309025	0.928236	0.992136	No
Brain-Nucleusaccumbens(basalganglia)	Depression	25598	286076	BMI Interaction-Aware	Age + Sex + PC1:10	ENSG00000105668.7	UPK1A	0.0166011	0.0288487	0.564984	0.94325	No
Brain-Nucleusaccumbens(basalganglia)	Depression	25598	286076	BMI Interaction-Aware	Age + Sex + PC1:10	ENSG00000011590.13	ZBTB32	0.029602	0.10402	0.775967	0.971973	No
Brain-Nucleusaccumbens(basalganglia)	Depression	25598	286076	BMI Interaction-Aware	Age + Sex + PC1:10	ENSG00000161265.14	U2AF1L4	0.0365697	0.171907	0.831538	0.977026	No
Brain-Nucleusaccumbens(basalganglia)	Depression	25598	286076	BMI Interaction-Aware	Age + Sex + PC1:10	ENSG00000126247.10	CAPNS1	-0.616432	0.302478	0.0415559	0.548252	No
Brain-Nucleusaccumbens(basalganglia)	Depression	25598	286076	BMI Interaction-Aware	Age + Sex + PC1:10	ENSG00000161281.10	COX7A1	0.114046	0.0754085	0.130438	0.726399	No
Brain-Nucleusaccumbens(basalganglia)	Depression	25598	286076	BMI Interaction-Aware	Age + Sex + PC1:10	ENSG00000196357.11	ZNF565	-0.0585974	0.247694	0.812989	0.973909	No
Brain-Nucleusaccumbens(basalganglia)	Depression	25598	286076	BMI Interaction-Aware	Age + Sex + PC1:10	ENSG00000232677.6	LINC00665	0.0599013	0.268162	0.823242	0.975445	No
Brain-Nucleusaccumbens(basalganglia)	Depression	25598	286076	BMI Interaction-Aware	Age + Sex + PC1:10	ENSG00000186020.12	ZNF529	0.205851	0.822512	0.802378	0.973399	No
Brain-Nucleusaccumbens(basalganglia)	Depression	25598	286076	BMI Interaction-Aware	Age + Sex + PC1:10	ENSG00000198453.12	ZNF568	0.160097	0.151736	0.291379	0.862698	No
Brain-Nucleusaccumbens(basalganglia)	Depression	25598	286076	BMI Interaction-Aware	Age + Sex + PC1:10	ENSG00000226686.7	LINC01535	-0.00475363	0.00930967	0.609622	0.951237	No
Brain-Nucleusaccumbens(basalganglia)	Depression	25598	286076	BMI Interaction-Aware	Age + Sex + PC1:10	ENSG00000196381.10	ZNF781	-0.242169	0.157168	0.123359	0.718168	No
Brain-Nucleusaccumbens(basalganglia)	Depression	25598	286076	BMI Interaction-Aware	Age + Sex + PC1:10	ENSG00000167644.11	C19orf33	0.0212279	0.0146085	0.14619	0.740003	No
Brain-Nucleusaccumbens(basalganglia)	Depression	25598	286076	BMI Interaction-Aware	Age + Sex + PC1:10	ENSG00000104825.16	NFKBIB	-0.289278	0.274727	0.292357	0.862698	No
Brain-Nucleusaccumbens(basalganglia)	Depression	25598	286076	BMI Interaction-Aware	Age + Sex + PC1:10	ENSG00000269486.2	CTC-360G5.9	-0.00769726	0.0900748	0.9319	0.992391	No
Brain-Nucleusaccumbens(basalganglia)	Depression	25598	286076	BMI Interaction-Aware	Age + Sex + PC1:10	ENSG00000161243.8	FBXO27	0.0948264	0.268354	0.723816	0.965567	No
Brain-Nucleusaccumbens(basalganglia)	Depression	25598	286076	BMI Interaction-Aware	Age + Sex + PC1:10	ENSG00000275395.4	FCGBP	0.0563839	0.0546362	0.302078	0.864816	No
Brain-Nucleusaccumbens(basalganglia)	Depression	25598	286076	BMI Interaction-Aware	Age + Sex + PC1:10	ENSG00000188493.14	C19orf54	-0.406553	0.345417	0.239198	0.83412	No
Brain-Nucleusaccumbens(basalganglia)	Depression	25598	286076	BMI Interaction-Aware	Age + Sex + PC1:10	ENSG00000198077.10	CYP2A7	-0.0285723	0.0366532	0.435666	0.910566	No
Brain-Nucleusaccumbens(basalganglia)	Depression	25598	286076	BMI Interaction-Aware	Age + Sex + PC1:10	ENSG00000167601.11	AXL	-0.449322	0.970738	0.64346	0.955241	No
Brain-Nucleusaccumbens(basalganglia)	Depression	25598	286076	BMI Interaction-Aware	Age + Sex + PC1:10	ENSG00000105341.18	ATP5SL	0.0125003	0.159227	0.937425	0.992835	No
Brain-Nucleusaccumbens(basalganglia)	Depression	25598	286076	BMI Interaction-Aware	Age + Sex + PC1:10	ENSG00000267107.6	PCAT19	-0.515243	0.858966	0.548613	0.940725	No
Brain-Nucleusaccumbens(basalganglia)	Depression	25598	286076	BMI Interaction-Aware	Age + Sex + PC1:10	ENSG00000086548.8	CEACAM6	-0.0321967	0.14248	0.821222	0.97507	No
Brain-Nucleusaccumbens(basalganglia)	Depression	25598	286076	BMI Interaction-Aware	Age + Sex + PC1:10	ENSG00000124466.8	LYPD3	0.25689	0.804335	0.749437	0.969849	No
Brain-Nucleusaccumbens(basalganglia)	Depression	25598	286076	BMI Interaction-Aware	Age + Sex + PC1:10	ENSG00000176531.10	PHLDB3	0.0748173	0.146524	0.60962	0.951237	No
Brain-Nucleusaccumbens(basalganglia)	Depression	25598	286076	BMI Interaction-Aware	Age + Sex + PC1:10	ENSG00000105755.7	ETHE1	0.588563	1.42689	0.679988	0.958744	No
Brain-Nucleusaccumbens(basalganglia)	Depression	25598	286076	BMI Interaction-Aware	Age + Sex + PC1:10	ENSG00000073050.11	XRCC1	-0.98264	0.461149	0.0331013	0.514117	No
Brain-Nucleusaccumbens(basalganglia)	Depression	25598	286076	BMI Interaction-Aware	Age + Sex + PC1:10	ENSG00000234465.10	PINLYP	-0.0840893	0.0699835	0.229535	0.827839	No
Brain-Nucleusaccumbens(basalganglia)	Depression	25598	286076	BMI Interaction-Aware	Age + Sex + PC1:10	ENSG00000176222.8	ZNF404	-0.0160804	0.225237	0.943085	0.993739	No
Brain-Nucleusaccumbens(basalganglia)	Depression	25598	286076	BMI Interaction-Aware	Age + Sex + PC1:10	ENSG00000204920.10	ZNF155	0.0800766	0.121786	0.510846	0.929952	No
Brain-Nucleusaccumbens(basalganglia)	Depression	25598	286076	BMI Interaction-Aware	Age + Sex + PC1:10	ENSG00000167384.10	ZNF180	-1.39521	2.14431	0.515269	0.930699	No
Brain-Nucleusaccumbens(basalganglia)	Depression	25598	286076	BMI Interaction-Aware	Age + Sex + PC1:10	ENSG00000186567.12	CEACAM19	-0.0289596	0.242937	0.905112	0.988152	No
Brain-Nucleusaccumbens(basalganglia)	Depression	25598	286076	BMI Interaction-Aware	Age + Sex + PC1:10	ENSG00000130203.9	APOE	2.02668	1.15031	0.0780925	0.639277	No
Brain-Nucleusaccumbens(basalganglia)	Depression	25598	286076	BMI Interaction-Aware	Age + Sex + PC1:10	ENSG00000234906.9	APOC2	-0.0566792	0.0979625	0.562872	0.942746	No
Brain-Nucleusaccumbens(basalganglia)	Depression	25598	286076	BMI Interaction-Aware	Age + Sex + PC1:10	ENSG00000142252.10	GEMIN7	-0.584735	0.544007	0.282434	0.859402	No
Brain-Nucleusaccumbens(basalganglia)	Depression	25598	286076	BMI Interaction-Aware	Age + Sex + PC1:10	ENSG00000268401.1	CTC-344H19.4	-0.162079	0.107715	0.132399	0.72916	No
Brain-Nucleusaccumbens(basalganglia)	Depression	25598	286076	BMI Interaction-Aware	Age + Sex + PC1:10	ENSG00000169515.5	CCDC8	0.0276159	0.0869635	0.750821	0.969849	No
Brain-Nucleusaccumbens(basalganglia)	Depression	25598	286076	BMI Interaction-Aware	Age + Sex + PC1:10	ENSG00000182013.17	PNMAL1	0.155582	0.125065	0.213498	0.819866	No
Brain-Nucleusaccumbens(basalganglia)	Depression	25598	286076	BMI Interaction-Aware	Age + Sex + PC1:10	ENSG00000105287.12	PRKD2	0.0918028	0.0997792	0.357541	0.8882	No
Brain-Nucleusaccumbens(basalganglia)	Depression	25598	286076	BMI Interaction-Aware	Age + Sex + PC1:10	ENSG00000134815.18	DHX34	-0.539514	0.246742	0.0287754	0.478814	No
Brain-Nucleusaccumbens(basalganglia)	Depression	25598	286076	BMI Interaction-Aware	Age + Sex + PC1:10	ENSG00000105483.17	CARD8	0.0799067	0.163812	0.625694	0.952976	No
Brain-Nucleusaccumbens(basalganglia)	Depression	25598	286076	BMI Interaction-Aware	Age + Sex + PC1:10	ENSG00000105479.15	CCDC114	0.0392931	0.114541	0.731562	0.967442	No
Brain-Nucleusaccumbens(basalganglia)	Depression	25598	286076	BMI Interaction-Aware	Age + Sex + PC1:10	ENSG00000088002.11	SULT2B1	0.0104952	0.0879806	0.905046	0.988152	No
Brain-Nucleusaccumbens(basalganglia)	Depression	25598	286076	BMI Interaction-Aware	Age + Sex + PC1:10	ENSG00000142233.11	NTN5	-0.0873673	0.0937404	0.35133	0.885912	No
Brain-Nucleusaccumbens(basalganglia)	Depression	25598	286076	BMI Interaction-Aware	Age + Sex + PC1:10	ENSG00000176920.11	FUT2	-0.0611643	0.110672	0.580496	0.945464	No
Brain-Nucleusaccumbens(basalganglia)	Depression	25598	286076	BMI Interaction-Aware	Age + Sex + PC1:10	ENSG00000176909.11	MAMSTR	-0.42838	0.743246	0.564369	0.94325	No
Brain-Nucleusaccumbens(basalganglia)	Depression	25598	286076	BMI Interaction-Aware	Age + Sex + PC1:10	ENSG00000087076.8	HSD17B14	0.0804398	0.102115	0.430852	0.910092	No
Brain-Nucleusaccumbens(basalganglia)	Depression	25598	286076	BMI Interaction-Aware	Age + Sex + PC1:10	ENSG00000074219.13	TEAD2	-0.223126	0.114211	0.0507446	0.566586	No
Brain-Nucleusaccumbens(basalganglia)	Depression	25598	286076	BMI Interaction-Aware	Age + Sex + PC1:10	ENSG00000104901.6	DKKL1	-0.341223	0.20247	0.0919313	0.664588	No
Brain-Nucleusaccumbens(basalganglia)	Depression	25598	286076	BMI Interaction-Aware	Age + Sex + PC1:10	ENSG00000161618.9	ALDH16A1	0.0195217	0.110102	0.859269	0.98088	No
Brain-Nucleusaccumbens(basalganglia)	Depression	25598	286076	BMI Interaction-Aware	Age + Sex + PC1:10	ENSG00000039650.11	PNKP	-0.148411	0.552571	0.788251	0.972822	No
Brain-Nucleusaccumbens(basalganglia)	Depression	25598	286076	BMI Interaction-Aware	Age + Sex + PC1:10	ENSG00000142530.10	FAM71E1	-0.751377	0.828619	0.364522	0.890312	No
Brain-Nucleusaccumbens(basalganglia)	Depression	25598	286076	BMI Interaction-Aware	Age + Sex + PC1:10	ENSG00000204653.9	ASPDH	0.0389863	0.194474	0.841113	0.978594	No
Brain-Nucleusaccumbens(basalganglia)	Depression	25598	286076	BMI Interaction-Aware	Age + Sex + PC1:10	ENSG00000180279.6	LINC01869	-0.0311082	0.0334272	0.352048	0.886581	No
Brain-Nucleusaccumbens(basalganglia)	Depression	25598	286076	BMI Interaction-Aware	Age + Sex + PC1:10	ENSG00000129451.11	KLK10	0.13482	0.225118	0.549249	0.940725	No
Brain-Nucleusaccumbens(basalganglia)	Depression	25598	286076	BMI Interaction-Aware	Age + Sex + PC1:10	ENSG00000168995.13	SIGLEC7	0.0596398	0.0587572	0.310096	0.870252	No
Brain-Nucleusaccumbens(basalganglia)	Depression	25598	286076	BMI Interaction-Aware	Age + Sex + PC1:10	ENSG00000142549.9	IGLON5	0.600966	0.275752	0.0293039	0.485301	No
Brain-Nucleusaccumbens(basalganglia)	Depression	25598	286076	BMI Interaction-Aware	Age + Sex + PC1:10	ENSG00000254415.3	SIGLEC14	0.0350615	0.0263602	0.183488	0.787945	No
Brain-Nucleusaccumbens(basalganglia)	Depression	25598	286076	BMI Interaction-Aware	Age + Sex + PC1:10	ENSG00000161551.14	ZNF577	-0.262603	0.165809	0.113246	0.698751	No
Brain-Nucleusaccumbens(basalganglia)	Depression	25598	286076	BMI Interaction-Aware	Age + Sex + PC1:10	ENSG00000198093.10	ZNF649	-0.212698	0.300319	0.478797	0.924694	No
Brain-Nucleusaccumbens(basalganglia)	Depression	25598	286076	BMI Interaction-Aware	Age + Sex + PC1:10	ENSG00000221923.8	ZNF880	0.0117737	0.0205787	0.567233	0.94325	No
Brain-Nucleusaccumbens(basalganglia)	Depression	25598	286076	BMI Interaction-Aware	Age + Sex + PC1:10	ENSG00000167555.13	ZNF528	0.057474	0.142335	0.686365	0.960639	No
Brain-Nucleusaccumbens(basalganglia)	Depression	25598	286076	BMI Interaction-Aware	Age + Sex + PC1:10	ENSG00000198633.10	ZNF534	-0.0778643	0.0661792	0.239369	0.83412	No
Brain-Nucleusaccumbens(basalganglia)	Depression	25598	286076	BMI Interaction-Aware	Age + Sex + PC1:10	ENSG00000204604.9	ZNF468	-0.0256629	0.428427	0.952235	0.995368	No
Brain-Nucleusaccumbens(basalganglia)	Depression	25598	286076	BMI Interaction-Aware	Age + Sex + PC1:10	ENSG00000182986.12	ZNF320	-0.0499568	0.0922502	0.588138	0.947622	No
Brain-Nucleusaccumbens(basalganglia)	Depression	25598	286076	BMI Interaction-Aware	Age + Sex + PC1:10	ENSG00000170949.17	ZNF160	0.456449	0.309495	0.140261	0.736899	No
Brain-Nucleusaccumbens(basalganglia)	Depression	25598	286076	BMI Interaction-Aware	Age + Sex + PC1:10	ENSG00000197937.12	ZNF347	2.27332	1.21415	0.0611576	0.597052	No
Brain-Nucleusaccumbens(basalganglia)	Depression	25598	286076	BMI Interaction-Aware	Age + Sex + PC1:10	ENSG00000167608.11	TMC4	0.309803	0.14254	0.0297464	0.486561	No
Brain-Nucleusaccumbens(basalganglia)	Depression	25598	286076	BMI Interaction-Aware	Age + Sex + PC1:10	ENSG00000170889.13	RPS9	0.0643279	0.0824706	0.435385	0.910566	No
Brain-Nucleusaccumbens(basalganglia)	Depression	25598	286076	BMI Interaction-Aware	Age + Sex + PC1:10	ENSG00000244482.10	LILRA6	-0.0440363	0.0354137	0.213691	0.819866	No
Brain-Nucleusaccumbens(basalganglia)	Depression	25598	286076	BMI Interaction-Aware	Age + Sex + PC1:10	ENSG00000239961.2	LILRA4	-0.109302	0.0631591	0.0835253	0.651171	No
Brain-Nucleusaccumbens(basalganglia)	Depression	25598	286076	BMI Interaction-Aware	Age + Sex + PC1:10	ENSG00000104970.10	KIR3DX1	-0.0123448	0.0314539	0.694709	0.96199	No
Brain-Nucleusaccumbens(basalganglia)	Depression	25598	286076	BMI Interaction-Aware	Age + Sex + PC1:10	ENSG00000186431.18	FCAR	0.0479052	0.0307718	0.11952	0.710522	No
Brain-Nucleusaccumbens(basalganglia)	Depression	25598	286076	BMI Interaction-Aware	Age + Sex + PC1:10	ENSG00000022556.15	NLRP2	-0.0430055	0.0588565	0.464972	0.920118	No
Brain-Nucleusaccumbens(basalganglia)	Depression	25598	286076	BMI Interaction-Aware	Age + Sex + PC1:10	ENSG00000088053.11	GP6	-0.243635	0.415919	0.558027	0.94204	No
Brain-Nucleusaccumbens(basalganglia)	Depression	25598	286076	BMI Interaction-Aware	Age + Sex + PC1:10	ENSG00000160439.15	RDH13	0.0295276	0.548363	0.957057	0.995368	No
Brain-Nucleusaccumbens(basalganglia)	Depression	25598	286076	BMI Interaction-Aware	Age + Sex + PC1:10	ENSG00000108107.14	RPL28	-0.167245	0.262239	0.523631	0.93516	No
Brain-Nucleusaccumbens(basalganglia)	Depression	25598	286076	BMI Interaction-Aware	Age + Sex + PC1:10	ENSG00000179954.15	SSC5D	-0.0425592	0.130602	0.744523	0.96901	No
Brain-Nucleusaccumbens(basalganglia)	Depression	25598	286076	BMI Interaction-Aware	Age + Sex + PC1:10	ENSG00000166770.10	ZNF667-AS1	-0.232145	0.182817	0.204148	0.811073	No
Brain-Nucleusaccumbens(basalganglia)	Depression	25598	286076	BMI Interaction-Aware	Age + Sex + PC1:10	ENSG00000196867.7	ZFP28	-0.0167041	0.538825	0.975269	0.996175	No
Brain-Nucleusaccumbens(basalganglia)	Depression	25598	286076	BMI Interaction-Aware	Age + Sex + PC1:10	ENSG00000105146.12	AURKC	0.0150845	0.173881	0.930869	0.992159	No
Brain-Nucleusaccumbens(basalganglia)	Depression	25598	286076	BMI Interaction-Aware	Age + Sex + PC1:10	ENSG00000131845.14	ZNF304	0.153834	0.224552	0.493298	0.928134	No
Brain-Nucleusaccumbens(basalganglia)	Depression	25598	286076	BMI Interaction-Aware	Age + Sex + PC1:10	ENSG00000186272.12	ZNF17	0.149492	0.294455	0.611671	0.951851	No
Brain-Nucleusaccumbens(basalganglia)	Depression	25598	286076	BMI Interaction-Aware	Age + Sex + PC1:10	ENSG00000186230.6	ZNF749	0.0221078	0.0184065	0.229718	0.827839	No
Brain-Nucleusaccumbens(basalganglia)	Depression	25598	286076	BMI Interaction-Aware	Age + Sex + PC1:10	ENSG00000105136.20	ZNF419	0.00694434	0.121756	0.954518	0.995368	No
Brain-Nucleusaccumbens(basalganglia)	Depression	25598	286076	BMI Interaction-Aware	Age + Sex + PC1:10	ENSG00000183647.10	ZNF530	-0.028481	0.162821	0.861141	0.981234	No
Brain-Nucleusaccumbens(basalganglia)	Depression	25598	286076	BMI Interaction-Aware	Age + Sex + PC1:10	ENSG00000083828.15	ZNF586	0.0864403	0.198535	0.663279	0.956742	No
Brain-Nucleusaccumbens(basalganglia)	Depression	25598	286076	BMI Interaction-Aware	Age + Sex + PC1:10	ENSG00000178935.5	ZNF552	0.0746835	0.177042	0.673142	0.958744	No
Brain-Nucleusaccumbens(basalganglia)	Depression	25598	286076	BMI Interaction-Aware	Age + Sex + PC1:10	ENSG00000204514.9	ZNF814	0.0478777	0.172718	0.781625	0.972822	No
Brain-Nucleusaccumbens(basalganglia)	Depression	25598	286076	BMI Interaction-Aware	Age + Sex + PC1:10	ENSG00000196724.12	ZNF418	-0.0540163	0.133158	0.684995	0.960311	No
Brain-Nucleusaccumbens(basalganglia)	Depression	25598	286076	BMI Interaction-Aware	Age + Sex + PC1:10	ENSG00000177025.3	C19orf18	-0.0775553	0.0844129	0.35822	0.8882	No
Brain-Nucleusaccumbens(basalganglia)	Depression	25598	286076	BMI Interaction-Aware	Age + Sex + PC1:10	ENSG00000171574.17	ZNF584	0.316586	0.177294	0.0741545	0.630832	No
Brain-Nucleusaccumbens(basalganglia)	Depression	25598	286076	BMI Interaction-Aware	Age + Sex + PC1:10	ENSG00000101255.10	TRIB3	-0.0252624	0.029647	0.394154	0.901452	No
Brain-Nucleusaccumbens(basalganglia)	Depression	25598	286076	BMI Interaction-Aware	Age + Sex + PC1:10	ENSG00000125895.5	TMEM74B	-0.342328	0.114834	0.00287238	0.123301	No
Brain-Nucleusaccumbens(basalganglia)	Depression	25598	286076	BMI Interaction-Aware	Age + Sex + PC1:10	ENSG00000196209.12	SIRPB2	0.195938	0.0452282	1.47627e-05	0.00114771	Yes
Brain-Nucleusaccumbens(basalganglia)	Depression	25598	286076	BMI Interaction-Aware	Age + Sex + PC1:10	ENSG00000101307.15	SIRPB1	0.0161246	0.00801541	0.0442523	0.556394	No
Brain-Nucleusaccumbens(basalganglia)	Depression	25598	286076	BMI Interaction-Aware	Age + Sex + PC1:10	ENSG00000185019.16	UBOX5	-2.56564	1.39118	0.0651517	0.610672	No
Brain-Nucleusaccumbens(basalganglia)	Depression	25598	286076	BMI Interaction-Aware	Age + Sex + PC1:10	ENSG00000125877.12	ITPA	-0.139154	0.121562	0.252327	0.84013	No
Brain-Nucleusaccumbens(basalganglia)	Depression	25598	286076	BMI Interaction-Aware	Age + Sex + PC1:10	ENSG00000132622.10	HSPA12B	-0.0124961	0.027531	0.649908	0.956742	No
Brain-Nucleusaccumbens(basalganglia)	Depression	25598	286076	BMI Interaction-Aware	Age + Sex + PC1:10	ENSG00000101224.17	CDC25B	-0.395776	0.625862	0.527146	0.9367	No
Brain-Nucleusaccumbens(basalganglia)	Depression	25598	286076	BMI Interaction-Aware	Age + Sex + PC1:10	ENSG00000275491.1	LINC01730	-0.00987172	0.0111355	0.375345	0.894207	No
Brain-Nucleusaccumbens(basalganglia)	Depression	25598	286076	BMI Interaction-Aware	Age + Sex + PC1:10	ENSG00000088888.17	MAVS	-0.162636	0.768565	0.832411	0.977026	No
Brain-Nucleusaccumbens(basalganglia)	Depression	25598	286076	BMI Interaction-Aware	Age + Sex + PC1:10	ENSG00000101236.16	RNF24	0.207983	0.19636	0.289512	0.862698	No
Brain-Nucleusaccumbens(basalganglia)	Depression	25598	286076	BMI Interaction-Aware	Age + Sex + PC1:10	ENSG00000171873.7	ADRA1D	-0.0254252	0.435937	0.953491	0.995368	No
Brain-Nucleusaccumbens(basalganglia)	Depression	25598	286076	BMI Interaction-Aware	Age + Sex + PC1:10	ENSG00000089063.14	TMEM230	0.151516	1.55777	0.922516	0.990779	No
Brain-Nucleusaccumbens(basalganglia)	Depression	25598	286076	BMI Interaction-Aware	Age + Sex + PC1:10	ENSG00000230563.2	RP5-828H9.1	0.0247094	0.0181758	0.173999	0.775692	No
Brain-Nucleusaccumbens(basalganglia)	Depression	25598	286076	BMI Interaction-Aware	Age + Sex + PC1:10	ENSG00000205181.5	LINC00654	-0.0339017	0.0998811	0.734293	0.967624	No
Brain-Nucleusaccumbens(basalganglia)	Depression	25598	286076	BMI Interaction-Aware	Age + Sex + PC1:10	ENSG00000125885.13	MCM8	0.127702	0.216199	0.554744	0.94204	No
Brain-Nucleusaccumbens(basalganglia)	Depression	25598	286076	BMI Interaction-Aware	Age + Sex + PC1:10	ENSG00000101251.11	SEL1L2	0.135801	0.0790905	0.0859741	0.655325	No
Brain-Nucleusaccumbens(basalganglia)	Depression	25598	286076	BMI Interaction-Aware	Age + Sex + PC1:10	ENSG00000089177.18	KIF16B	-1.34441	1.55656	0.387748	0.897468	No
Brain-Nucleusaccumbens(basalganglia)	Depression	25598	286076	BMI Interaction-Aware	Age + Sex + PC1:10	ENSG00000125864.13	BFSP1	-0.193701	1.009	0.847763	0.979196	No
Brain-Nucleusaccumbens(basalganglia)	Depression	25598	286076	BMI Interaction-Aware	Age + Sex + PC1:10	ENSG00000125871.13	MGME1	-1.07722	1.17888	0.360842	0.888698	No
Brain-Nucleusaccumbens(basalganglia)	Depression	25598	286076	BMI Interaction-Aware	Age + Sex + PC1:10	ENSG00000232388.4	LINC00493	-0.248218	0.58513	0.671413	0.958744	No
Brain-Nucleusaccumbens(basalganglia)	Depression	25598	286076	BMI Interaction-Aware	Age + Sex + PC1:10	ENSG00000232645.5	LINC01431	-0.00395226	0.08268	0.961874	0.995794	No
Brain-Nucleusaccumbens(basalganglia)	Depression	25598	286076	BMI Interaction-Aware	Age + Sex + PC1:10	ENSG00000125814.17	NAPB	-0.0908287	0.711654	0.898441	0.987573	No
Brain-Nucleusaccumbens(basalganglia)	Depression	25598	286076	BMI Interaction-Aware	Age + Sex + PC1:10	ENSG00000270001.1	RP11-218C14.8	-0.0301906	0.197569	0.878548	0.983946	No
Brain-Nucleusaccumbens(basalganglia)	Depression	25598	286076	BMI Interaction-Aware	Age + Sex + PC1:10	ENSG00000225056.1	RP11-218C14.5	0.227675	0.25621	0.374203	0.893529	No
Brain-Nucleusaccumbens(basalganglia)	Depression	25598	286076	BMI Interaction-Aware	Age + Sex + PC1:10	ENSG00000100994.11	PYGB	0.0978935	0.325953	0.763925	0.971755	No
Brain-Nucleusaccumbens(basalganglia)	Depression	25598	286076	BMI Interaction-Aware	Age + Sex + PC1:10	ENSG00000100997.18	ABHD12	-0.248931	0.62555	0.690675	0.960639	No
Brain-Nucleusaccumbens(basalganglia)	Depression	25598	286076	BMI Interaction-Aware	Age + Sex + PC1:10	ENSG00000101004.14	NINL	0.617236	0.876382	0.481246	0.925281	No
Brain-Nucleusaccumbens(basalganglia)	Depression	25598	286076	BMI Interaction-Aware	Age + Sex + PC1:10	ENSG00000175170.14	FAM182B	-0.292976	0.0590215	6.9098e-07	6.5335e-05	Yes
Brain-Nucleusaccumbens(basalganglia)	Depression	25598	286076	BMI Interaction-Aware	Age + Sex + PC1:10	ENSG00000205611.4	LINC01597	0.506095	1.03527	0.624947	0.952976	No
Brain-Nucleusaccumbens(basalganglia)	Depression	25598	286076	BMI Interaction-Aware	Age + Sex + PC1:10	ENSG00000198547.8	C20orf203	0.0242109	0.0525678	0.645111	0.955925	No
Brain-Nucleusaccumbens(basalganglia)	Depression	25598	286076	BMI Interaction-Aware	Age + Sex + PC1:10	ENSG00000101391.20	CDK5RAP1	1.02535	1.69638	0.545557	0.940725	No
Brain-Nucleusaccumbens(basalganglia)	Depression	25598	286076	BMI Interaction-Aware	Age + Sex + PC1:10	ENSG00000276073.1	RP5-1125A11.7	-0.0172447	0.133728	0.897395	0.987353	No
Brain-Nucleusaccumbens(basalganglia)	Depression	25598	286076	BMI Interaction-Aware	Age + Sex + PC1:10	ENSG00000126005.16	MMP24-AS1	0.421053	0.411846	0.306613	0.868731	No
Brain-Nucleusaccumbens(basalganglia)	Depression	25598	286076	BMI Interaction-Aware	Age + Sex + PC1:10	ENSG00000214078.12	CPNE1	-0.0182601	0.121668	0.880701	0.984106	No
Brain-Nucleusaccumbens(basalganglia)	Depression	25598	286076	BMI Interaction-Aware	Age + Sex + PC1:10	ENSG00000224635.1	RP4-564F22.5	0.0238321	0.0297364	0.422873	0.907505	No
Brain-Nucleusaccumbens(basalganglia)	Depression	25598	286076	BMI Interaction-Aware	Age + Sex + PC1:10	ENSG00000229771.2	RP4-644L1.2	0.000325947	0.0225196	0.988452	0.997217	No
Brain-Nucleusaccumbens(basalganglia)	Depression	25598	286076	BMI Interaction-Aware	Age + Sex + PC1:10	ENSG00000124116.18	WFDC3	0.0111238	0.0132431	0.400925	0.90187	No
Brain-Nucleusaccumbens(basalganglia)	Depression	25598	286076	BMI Interaction-Aware	Age + Sex + PC1:10	ENSG00000101017.13	CD40	2.37293	0.996636	0.0172687	0.36953	No
Brain-Nucleusaccumbens(basalganglia)	Depression	25598	286076	BMI Interaction-Aware	Age + Sex + PC1:10	ENSG00000231742.5	LINC01273	-0.00672966	0.0356957	0.850463	0.979545	No
Brain-Nucleusaccumbens(basalganglia)	Depression	25598	286076	BMI Interaction-Aware	Age + Sex + PC1:10	ENSG00000054793.13	ATP9A	1.68293	0.941819	0.0739554	0.630832	No
Brain-Nucleusaccumbens(basalganglia)	Depression	25598	286076	BMI Interaction-Aware	Age + Sex + PC1:10	ENSG00000124098.9	FAM210B	0.217103	2.00397	0.913729	0.990028	No
Brain-Nucleusaccumbens(basalganglia)	Depression	25598	286076	BMI Interaction-Aware	Age + Sex + PC1:10	ENSG00000124225.15	PMEPA1	0.958075	0.732592	0.190945	0.7943	No
Brain-Nucleusaccumbens(basalganglia)	Depression	25598	286076	BMI Interaction-Aware	Age + Sex + PC1:10	ENSG00000215440.11	NPEPL1	-0.0262399	0.160041	0.869765	0.981413	No
Brain-Nucleusaccumbens(basalganglia)	Depression	25598	286076	BMI Interaction-Aware	Age + Sex + PC1:10	ENSG00000101158.13	NELFCD	-0.573861	0.376915	0.127879	0.722914	No
Brain-Nucleusaccumbens(basalganglia)	Depression	25598	286076	BMI Interaction-Aware	Age + Sex + PC1:10	ENSG00000101166.15	PRELID3B	-1.24274	1.87216	0.50682	0.929436	No
Brain-Nucleusaccumbens(basalganglia)	Depression	25598	286076	BMI Interaction-Aware	Age + Sex + PC1:10	ENSG00000176659.7	C20orf197	-0.0524807	0.091588	0.566639	0.94325	No
Brain-Nucleusaccumbens(basalganglia)	Depression	25598	286076	BMI Interaction-Aware	Age + Sex + PC1:10	ENSG00000276093.1	RP5-1017F8.2	-0.00249914	0.0115191	0.828242	0.97675	No
Brain-Nucleusaccumbens(basalganglia)	Depression	25598	286076	BMI Interaction-Aware	Age + Sex + PC1:10	ENSG00000228340.5	MIR646HG	-0.146409	0.243599	0.547825	0.940725	No
Brain-Nucleusaccumbens(basalganglia)	Depression	25598	286076	BMI Interaction-Aware	Age + Sex + PC1:10	ENSG00000101181.17	MTG2	-0.059428	0.119208	0.618114	0.952105	No
Brain-Nucleusaccumbens(basalganglia)	Depression	25598	286076	BMI Interaction-Aware	Age + Sex + PC1:10	ENSG00000060491.16	OGFR	-0.124025	0.441894	0.778965	0.972705	No
Brain-Nucleusaccumbens(basalganglia)	Depression	25598	286076	BMI Interaction-Aware	Age + Sex + PC1:10	ENSG00000101190.12	TCFL5	-0.131289	0.0766698	0.0868243	0.655325	No
Brain-Nucleusaccumbens(basalganglia)	Depression	25598	286076	BMI Interaction-Aware	Age + Sex + PC1:10	ENSG00000225978.3	HAR1A	0.0673961	0.0667131	0.312381	0.87028	No
Brain-Nucleusaccumbens(basalganglia)	Depression	25598	286076	BMI Interaction-Aware	Age + Sex + PC1:10	ENSG00000101198.14	NKAIN4	-0.0751854	0.0366909	0.040447	0.548185	No
Brain-Nucleusaccumbens(basalganglia)	Depression	25598	286076	BMI Interaction-Aware	Age + Sex + PC1:10	ENSG00000130584.10	ZBTB46	-0.0442295	0.722678	0.951198	0.995071	No
Brain-Nucleusaccumbens(basalganglia)	Depression	25598	286076	BMI Interaction-Aware	Age + Sex + PC1:10	ENSG00000203880.11	PCMTD2	0.640603	1.4735	0.663745	0.956742	No
Brain-Nucleusaccumbens(basalganglia)	Depression	25598	286076	BMI Interaction-Aware	Age + Sex + PC1:10	ENSG00000274276.4	CBSL	-3.45925	0.155541	1.4076e-109	1.6415e-106	Yes
Brain-Nucleusaccumbens(basalganglia)	Depression	25598	286076	BMI Interaction-Aware	Age + Sex + PC1:10	ENSG00000154721.14	JAM2	0.0466106	0.11619	0.688305	0.960639	No
Brain-Nucleusaccumbens(basalganglia)	Depression	25598	286076	BMI Interaction-Aware	Age + Sex + PC1:10	ENSG00000232855.6	AF131217.1	0.0901588	0.0702211	0.199167	0.804372	No
Brain-Nucleusaccumbens(basalganglia)	Depression	25598	286076	BMI Interaction-Aware	Age + Sex + PC1:10	ENSG00000156253.6	RWDD2B	0.0254508	0.182815	0.88928	0.985799	No
Brain-Nucleusaccumbens(basalganglia)	Depression	25598	286076	BMI Interaction-Aware	Age + Sex + PC1:10	ENSG00000243646.9	IL10RB	-0.0635312	0.16821	0.705661	0.96409	No
Brain-Nucleusaccumbens(basalganglia)	Depression	25598	286076	BMI Interaction-Aware	Age + Sex + PC1:10	ENSG00000142188.16	TMEM50B	-0.117938	0.244637	0.629739	0.952976	No
Brain-Nucleusaccumbens(basalganglia)	Depression	25598	286076	BMI Interaction-Aware	Age + Sex + PC1:10	ENSG00000159131.16	GART	-1.07863	1.01285	0.2869	0.862287	No
Brain-Nucleusaccumbens(basalganglia)	Depression	25598	286076	BMI Interaction-Aware	Age + Sex + PC1:10	ENSG00000241837.6	ATP5O	-0.827455	0.878352	0.346165	0.883178	No
Brain-Nucleusaccumbens(basalganglia)	Depression	25598	286076	BMI Interaction-Aware	Age + Sex + PC1:10	ENSG00000185917.13	SETD4	0.199619	0.237139	0.39991	0.90187	No
Brain-Nucleusaccumbens(basalganglia)	Depression	25598	286076	BMI Interaction-Aware	Age + Sex + PC1:10	ENSG00000159228.12	CBR1	-0.142587	0.262887	0.58755	0.947622	No
Brain-Nucleusaccumbens(basalganglia)	Depression	25598	286076	BMI Interaction-Aware	Age + Sex + PC1:10	ENSG00000233393.1	AP000688.29	-0.0463977	0.104657	0.657527	0.956742	No
Brain-Nucleusaccumbens(basalganglia)	Depression	25598	286076	BMI Interaction-Aware	Age + Sex + PC1:10	ENSG00000224790.2	AP000704.5	0.0788611	0.0313528	0.0118936	0.30261	No
Brain-Nucleusaccumbens(basalganglia)	Depression	25598	286076	BMI Interaction-Aware	Age + Sex + PC1:10	ENSG00000157578.13	LCA5L	-0.0751621	0.0584502	0.198472	0.804372	No
Brain-Nucleusaccumbens(basalganglia)	Depression	25598	286076	BMI Interaction-Aware	Age + Sex + PC1:10	ENSG00000141956.13	PRDM15	0.051195	0.112095	0.647879	0.956449	No
Brain-Nucleusaccumbens(basalganglia)	Depression	25598	286076	BMI Interaction-Aware	Age + Sex + PC1:10	ENSG00000160188.9	RSPH1	0.368054	0.182778	0.0440451	0.55611	No
Brain-Nucleusaccumbens(basalganglia)	Depression	25598	286076	BMI Interaction-Aware	Age + Sex + PC1:10	ENSG00000160191.17	PDE9A	-0.0235392	0.246637	0.923965	0.990878	No
Brain-Nucleusaccumbens(basalganglia)	Depression	25598	286076	BMI Interaction-Aware	Age + Sex + PC1:10	ENSG00000283051.1	LINC01668	0.0264902	0.0367839	0.471429	0.923111	No
Brain-Nucleusaccumbens(basalganglia)	Depression	25598	286076	BMI Interaction-Aware	Age + Sex + PC1:10	ENSG00000160200.17	CBS	0.00376202	0.0104486	0.71881	0.965037	No
Brain-Nucleusaccumbens(basalganglia)	Depression	25598	286076	BMI Interaction-Aware	Age + Sex + PC1:10	ENSG00000160213.6	CSTB	-0.678293	0.665517	0.308109	0.869228	No
Brain-Nucleusaccumbens(basalganglia)	Depression	25598	286076	BMI Interaction-Aware	Age + Sex + PC1:10	ENSG00000241945.7	PWP2	-0.00346251	0.00487938	0.47794	0.924694	No
Brain-Nucleusaccumbens(basalganglia)	Depression	25598	286076	BMI Interaction-Aware	Age + Sex + PC1:10	ENSG00000160221.16	C21orf33	-0.00250235	0.00427041	0.557894	0.94204	No
Brain-Nucleusaccumbens(basalganglia)	Depression	25598	286076	BMI Interaction-Aware	Age + Sex + PC1:10	ENSG00000237604.1	AP001056.1	-0.0386535	0.0843079	0.646608	0.956449	No
Brain-Nucleusaccumbens(basalganglia)	Depression	25598	286076	BMI Interaction-Aware	Age + Sex + PC1:10	ENSG00000160223.16	ICOSLG	-0.00169582	0.0130529	0.896631	0.987107	No
Brain-Nucleusaccumbens(basalganglia)	Depression	25598	286076	BMI Interaction-Aware	Age + Sex + PC1:10	ENSG00000142185.16	TRPM2	0.0238989	0.0402241	0.552416	0.941156	No
Brain-Nucleusaccumbens(basalganglia)	Depression	25598	286076	BMI Interaction-Aware	Age + Sex + PC1:10	ENSG00000160233.7	LRRC3	0.185456	0.121519	0.126973	0.722516	No
Brain-Nucleusaccumbens(basalganglia)	Depression	25598	286076	BMI Interaction-Aware	Age + Sex + PC1:10	ENSG00000175894.14	TSPEAR	0.180378	0.158378	0.254742	0.843355	No
Brain-Nucleusaccumbens(basalganglia)	Depression	25598	286076	BMI Interaction-Aware	Age + Sex + PC1:10	ENSG00000184787.18	UBE2G2	-0.600943	1.06075	0.571035	0.944347	No
Brain-Nucleusaccumbens(basalganglia)	Depression	25598	286076	BMI Interaction-Aware	Age + Sex + PC1:10	ENSG00000276529.1	AP001505.10	-0.109627	0.060388	0.0694666	0.619182	No
Brain-Nucleusaccumbens(basalganglia)	Depression	25598	286076	BMI Interaction-Aware	Age + Sex + PC1:10	ENSG00000223768.1	LINC00205	-0.0366068	0.0420892	0.384441	0.897468	No
Brain-Nucleusaccumbens(basalganglia)	Depression	25598	286076	BMI Interaction-Aware	Age + Sex + PC1:10	ENSG00000183570.16	PCBP3	0.157851	0.200982	0.432219	0.910092	No
Brain-Nucleusaccumbens(basalganglia)	Depression	25598	286076	BMI Interaction-Aware	Age + Sex + PC1:10	ENSG00000142156.14	COL6A1	-0.179733	0.105396	0.088136	0.658172	No
Brain-Nucleusaccumbens(basalganglia)	Depression	25598	286076	BMI Interaction-Aware	Age + Sex + PC1:10	ENSG00000160282.13	FTCD	-0.0519628	0.0511766	0.309933	0.870252	No
Brain-Nucleusaccumbens(basalganglia)	Depression	25598	286076	BMI Interaction-Aware	Age + Sex + PC1:10	ENSG00000160284.14	SPATC1L	0.0428459	0.0396385	0.279735	0.857893	No
Brain-Nucleusaccumbens(basalganglia)	Depression	25598	286076	BMI Interaction-Aware	Age + Sex + PC1:10	ENSG00000182362.13	YBEY	-0.0655696	0.0952162	0.49105	0.928134	No
Brain-Nucleusaccumbens(basalganglia)	Depression	25598	286076	BMI Interaction-Aware	Age + Sex + PC1:10	ENSG00000160299.16	PCNT	-0.861111	0.176423	1.05585e-06	9.7851e-05	Yes
Brain-Nucleusaccumbens(basalganglia)	Depression	25598	286076	BMI Interaction-Aware	Age + Sex + PC1:10	ENSG00000160310.17	PRMT2	-0.283733	0.444742	0.523492	0.93516	No
Brain-Nucleusaccumbens(basalganglia)	Depression	25598	286076	BMI Interaction-Aware	Age + Sex + PC1:10	ENSG00000273203.1	AC006946.16	-0.185968	0.267367	0.486709	0.926486	No
Brain-Nucleusaccumbens(basalganglia)	Depression	25598	286076	BMI Interaction-Aware	Age + Sex + PC1:10	ENSG00000069998.12	HDHD5	-0.712851	0.46494	0.125224	0.71937	No
Brain-Nucleusaccumbens(basalganglia)	Depression	25598	286076	BMI Interaction-Aware	Age + Sex + PC1:10	ENSG00000093072.15	CECR1	0.0152027	0.0844818	0.85719	0.980041	No
Brain-Nucleusaccumbens(basalganglia)	Depression	25598	286076	BMI Interaction-Aware	Age + Sex + PC1:10	ENSG00000015475.18	BID	0.348232	0.292789	0.234298	0.828574	No
Brain-Nucleusaccumbens(basalganglia)	Depression	25598	286076	BMI Interaction-Aware	Age + Sex + PC1:10	ENSG00000273032.1	DGCR9	-0.0922069	0.0691872	0.182625	0.786114	No
Brain-Nucleusaccumbens(basalganglia)	Depression	25598	286076	BMI Interaction-Aware	Age + Sex + PC1:10	ENSG00000070413.19	DGCR2	0.213634	0.206224	0.300233	0.864262	No
Brain-Nucleusaccumbens(basalganglia)	Depression	25598	286076	BMI Interaction-Aware	Age + Sex + PC1:10	ENSG00000185838.13	GNB1L	0.200886	0.246878	0.415814	0.905615	No
Brain-Nucleusaccumbens(basalganglia)	Depression	25598	286076	BMI Interaction-Aware	Age + Sex + PC1:10	ENSG00000215012.8	C22orf29	-0.23208	0.280111	0.407371	0.90504	No
Brain-Nucleusaccumbens(basalganglia)	Depression	25598	286076	BMI Interaction-Aware	Age + Sex + PC1:10	ENSG00000184470.20	TXNRD2	-0.687103	0.612545	0.261982	0.846434	No
Brain-Nucleusaccumbens(basalganglia)	Depression	25598	286076	BMI Interaction-Aware	Age + Sex + PC1:10	ENSG00000099917.17	MED15	-1.83892	1.17261	0.116829	0.706527	No
Brain-Nucleusaccumbens(basalganglia)	Depression	25598	286076	BMI Interaction-Aware	Age + Sex + PC1:10	ENSG00000099940.11	SNAP29	0.137418	0.279147	0.622523	0.95282	No
Brain-Nucleusaccumbens(basalganglia)	Depression	25598	286076	BMI Interaction-Aware	Age + Sex + PC1:10	ENSG00000161180.10	CCDC116	-0.186787	0.23263	0.422012	0.907164	No
Brain-Nucleusaccumbens(basalganglia)	Depression	25598	286076	BMI Interaction-Aware	Age + Sex + PC1:10	ENSG00000211643.2	IGLV5-52	0.0308702	0.0897444	0.730862	0.967198	No
Brain-Nucleusaccumbens(basalganglia)	Depression	25598	286076	BMI Interaction-Aware	Age + Sex + PC1:10	ENSG00000128266.8	GNAZ	-0.354469	0.310089	0.252989	0.840847	No
Brain-Nucleusaccumbens(basalganglia)	Depression	25598	286076	BMI Interaction-Aware	Age + Sex + PC1:10	ENSG00000186716.20	BCR	0.416537	0.20417	0.0413359	0.548185	No
Brain-Nucleusaccumbens(basalganglia)	Depression	25598	286076	BMI Interaction-Aware	Age + Sex + PC1:10	ENSG00000272733.1	KB-208E9.1	0.167819	0.282279	0.552167	0.941156	No
Brain-Nucleusaccumbens(basalganglia)	Depression	25598	286076	BMI Interaction-Aware	Age + Sex + PC1:10	ENSG00000189269.12	DRICH1	0.00299697	0.0319883	0.925356	0.99096	No
Brain-Nucleusaccumbens(basalganglia)	Depression	25598	286076	BMI Interaction-Aware	Age + Sex + PC1:10	ENSG00000128218.7	VPREB3	0.0703615	0.0624178	0.25963	0.846434	No
Brain-Nucleusaccumbens(basalganglia)	Depression	25598	286076	BMI Interaction-Aware	Age + Sex + PC1:10	ENSG00000133460.19	SLC2A11	0.0546263	0.118558	0.644975	0.955925	No
Brain-Nucleusaccumbens(basalganglia)	Depression	25598	286076	BMI Interaction-Aware	Age + Sex + PC1:10	ENSG00000273295.1	AP000350.5	0.013582	0.0053738	0.0114895	0.297747	No
Brain-Nucleusaccumbens(basalganglia)	Depression	25598	286076	BMI Interaction-Aware	Age + Sex + PC1:10	ENSG00000133433.10	GSTT2B	-0.0414552	0.0174156	0.0172961	0.36953	No
Brain-Nucleusaccumbens(basalganglia)	Depression	25598	286076	BMI Interaction-Aware	Age + Sex + PC1:10	ENSG00000099977.13	DDT	0.337878	0.244884	0.167665	0.769783	No
Brain-Nucleusaccumbens(basalganglia)	Depression	25598	286076	BMI Interaction-Aware	Age + Sex + PC1:10	ENSG00000099994.10	SUSD2	0.746511	0.453839	0.0999942	0.6804	No
Brain-Nucleusaccumbens(basalganglia)	Depression	25598	286076	BMI Interaction-Aware	Age + Sex + PC1:10	ENSG00000100024.14	UPB1	-0.0233993	0.0402848	0.561345	0.942313	No
Brain-Nucleusaccumbens(basalganglia)	Depression	25598	286076	BMI Interaction-Aware	Age + Sex + PC1:10	ENSG00000197077.13	KIAA1671	-0.0568844	0.157143	0.717358	0.965037	No
Brain-Nucleusaccumbens(basalganglia)	Depression	25598	286076	BMI Interaction-Aware	Age + Sex + PC1:10	ENSG00000244752.2	CRYBB2	-0.192188	0.0242424	2.23179e-15	3.85576e-13	Yes
Brain-Nucleusaccumbens(basalganglia)	Depression	25598	286076	BMI Interaction-Aware	Age + Sex + PC1:10	ENSG00000225783.6	MIAT	-0.249153	0.208191	0.231402	0.827839	No
Brain-Nucleusaccumbens(basalganglia)	Depression	25598	286076	BMI Interaction-Aware	Age + Sex + PC1:10	ENSG00000235271.5	LINC01422	0.0241164	0.0559852	0.66664	0.957687	No
Brain-Nucleusaccumbens(basalganglia)	Depression	25598	286076	BMI Interaction-Aware	Age + Sex + PC1:10	ENSG00000100249.4	C22orf31	-0.135863	0.129048	0.292429	0.862698	No
Brain-Nucleusaccumbens(basalganglia)	Depression	25598	286076	BMI Interaction-Aware	Age + Sex + PC1:10	ENSG00000100276.9	RASL10A	-0.0452238	0.0605679	0.455267	0.913799	No
Brain-Nucleusaccumbens(basalganglia)	Depression	25598	286076	BMI Interaction-Aware	Age + Sex + PC1:10	ENSG00000184117.11	NIPSNAP1	0.568642	0.383328	0.13796	0.733514	No
Brain-Nucleusaccumbens(basalganglia)	Depression	25598	286076	BMI Interaction-Aware	Age + Sex + PC1:10	ENSG00000214491.8	SEC14L6	-0.0332814	0.0569506	0.558957	0.94204	No
Brain-Nucleusaccumbens(basalganglia)	Depression	25598	286076	BMI Interaction-Aware	Age + Sex + PC1:10	ENSG00000185339.8	TCN2	-0.213195	0.290718	0.463351	0.91964	No
Brain-Nucleusaccumbens(basalganglia)	Depression	25598	286076	BMI Interaction-Aware	Age + Sex + PC1:10	ENSG00000182541.17	LIMK2	0.358835	0.992074	0.717575	0.965037	No
Brain-Nucleusaccumbens(basalganglia)	Depression	25598	286076	BMI Interaction-Aware	Age + Sex + PC1:10	ENSG00000198089.15	SFI1	-0.0026669	0.303314	0.992985	0.99855	No
Brain-Nucleusaccumbens(basalganglia)	Depression	25598	286076	BMI Interaction-Aware	Age + Sex + PC1:10	ENSG00000241878.11	PISD	0.604115	0.255196	0.0179202	0.377106	No
Brain-Nucleusaccumbens(basalganglia)	Depression	25598	286076	BMI Interaction-Aware	Age + Sex + PC1:10	ENSG00000205853.10	RFPL3S	0.114811	0.0728969	0.115263	0.702661	No
Brain-Nucleusaccumbens(basalganglia)	Depression	25598	286076	BMI Interaction-Aware	Age + Sex + PC1:10	ENSG00000100350.14	FOXRED2	0.21474	0.221781	0.332918	0.87944	No
Brain-Nucleusaccumbens(basalganglia)	Depression	25598	286076	BMI Interaction-Aware	Age + Sex + PC1:10	ENSG00000128311.13	TST	-0.15566	0.199261	0.434693	0.910258	No
Brain-Nucleusaccumbens(basalganglia)	Depression	25598	286076	BMI Interaction-Aware	Age + Sex + PC1:10	ENSG00000187045.16	TMPRSS6	0.0658064	0.0572836	0.250646	0.838121	No
Brain-Nucleusaccumbens(basalganglia)	Depression	25598	286076	BMI Interaction-Aware	Age + Sex + PC1:10	ENSG00000133466.13	C1QTNF6	-0.105849	0.0771295	0.169952	0.771162	No
Brain-Nucleusaccumbens(basalganglia)	Depression	25598	286076	BMI Interaction-Aware	Age + Sex + PC1:10	ENSG00000198792.12	TMEM184B	0.404286	0.425166	0.341661	0.881815	No
Brain-Nucleusaccumbens(basalganglia)	Depression	25598	286076	BMI Interaction-Aware	Age + Sex + PC1:10	ENSG00000239713.8	APOBEC3G	-0.0241188	0.0902733	0.789335	0.972822	No
Brain-Nucleusaccumbens(basalganglia)	Depression	25598	286076	BMI Interaction-Aware	Age + Sex + PC1:10	ENSG00000128268.11	MGAT3	0.216422	0.564698	0.701533	0.962891	No
Brain-Nucleusaccumbens(basalganglia)	Depression	25598	286076	BMI Interaction-Aware	Age + Sex + PC1:10	ENSG00000128272.14	ATF4	0.260135	0.529806	0.623427	0.95282	No
Brain-Nucleusaccumbens(basalganglia)	Depression	25598	286076	BMI Interaction-Aware	Age + Sex + PC1:10	ENSG00000100372.14	SLC25A17	0.413028	0.364275	0.256864	0.843768	No
Brain-Nucleusaccumbens(basalganglia)	Depression	25598	286076	BMI Interaction-Aware	Age + Sex + PC1:10	ENSG00000196236.12	XPNPEP3	-0.453192	0.362849	0.211671	0.819172	No
Brain-Nucleusaccumbens(basalganglia)	Depression	25598	286076	BMI Interaction-Aware	Age + Sex + PC1:10	ENSG00000172346.14	CSDC2	0.140507	0.0687172	0.0408826	0.548185	No
Brain-Nucleusaccumbens(basalganglia)	Depression	25598	286076	BMI Interaction-Aware	Age + Sex + PC1:10	ENSG00000100162.14	CENPM	0.0463983	0.0455073	0.307927	0.869228	No
Brain-Nucleusaccumbens(basalganglia)	Depression	25598	286076	BMI Interaction-Aware	Age + Sex + PC1:10	ENSG00000183066.14	WBP2NL	0.0285428	0.105947	0.787617	0.972822	No
Brain-Nucleusaccumbens(basalganglia)	Depression	25598	286076	BMI Interaction-Aware	Age + Sex + PC1:10	ENSG00000198951.11	NAGA	0.404961	0.24795	0.102419	0.68632	No
Brain-Nucleusaccumbens(basalganglia)	Depression	25598	286076	BMI Interaction-Aware	Age + Sex + PC1:10	ENSG00000183172.8	SMDT1	-0.701067	0.392934	0.0743933	0.631228	No
Brain-Nucleusaccumbens(basalganglia)	Depression	25598	286076	BMI Interaction-Aware	Age + Sex + PC1:10	ENSG00000184983.9	NDUFA6	-0.177898	0.162105	0.272455	0.853535	No
Brain-Nucleusaccumbens(basalganglia)	Depression	25598	286076	BMI Interaction-Aware	Age + Sex + PC1:10	ENSG00000100197.20	CYP2D6	-0.0300908	0.0401137	0.453172	0.913259	No
Brain-Nucleusaccumbens(basalganglia)	Depression	25598	286076	BMI Interaction-Aware	Age + Sex + PC1:10	ENSG00000189306.10	RRP7A	-0.052135	0.0894325	0.559925	0.94204	No
Brain-Nucleusaccumbens(basalganglia)	Depression	25598	286076	BMI Interaction-Aware	Age + Sex + PC1:10	ENSG00000100304.12	TTLL12	-0.136468	0.111985	0.222984	0.826162	No
Brain-Nucleusaccumbens(basalganglia)	Depression	25598	286076	BMI Interaction-Aware	Age + Sex + PC1:10	ENSG00000186976.14	EFCAB6	0.0905551	0.340489	0.790273	0.972822	No
Brain-Nucleusaccumbens(basalganglia)	Depression	25598	286076	BMI Interaction-Aware	Age + Sex + PC1:10	ENSG00000130540.13	SULT4A1	0.241693	0.235147	0.304026	0.865644	No
Brain-Nucleusaccumbens(basalganglia)	Depression	25598	286076	BMI Interaction-Aware	Age + Sex + PC1:10	ENSG00000100376.11	FAM118A	0.0102171	0.0439255	0.816071	0.973909	No
Brain-Nucleusaccumbens(basalganglia)	Depression	25598	286076	BMI Interaction-Aware	Age + Sex + PC1:10	ENSG00000128408.8	RIBC2	0.0812283	0.0601777	0.177078	0.77889	No
Brain-Nucleusaccumbens(basalganglia)	Depression	25598	286076	BMI Interaction-Aware	Age + Sex + PC1:10	ENSG00000188511.12	C22orf34	0.0196274	0.0578651	0.734464	0.967624	No
Brain-Nucleusaccumbens(basalganglia)	Depression	25598	286076	BMI Interaction-Aware	Age + Sex + PC1:10	ENSG00000128159.11	TUBGCP6	-0.3459	0.606867	0.568693	0.943395	No
Brain-Nucleusaccumbens(basalganglia)	Depression	25598	286076	BMI Interaction-Aware	Age + Sex + PC1:10	ENSG00000100429.17	HDAC10	-0.201409	0.0435437	3.73781e-06	0.000328975	Yes
Brain-Nucleusaccumbens(basalganglia)	Depression	25598	286076	BMI Interaction-Aware	Age + Sex + PC1:10	ENSG00000188130.13	MAPK12	0.0815499	0.114963	0.478101	0.924694	No
Brain-Nucleusaccumbens(basalganglia)	Depression	25598	286076	BMI Interaction-Aware	Age + Sex + PC1:10	ENSG00000100239.15	PPP6R2	-0.302055	1.05649	0.774952	0.971755	No
Brain-Nucleusaccumbens(basalganglia)	Depression	25598	286076	BMI Interaction-Aware	Age + Sex + PC1:10	ENSG00000205560.12	CPT1B	-0.276664	0.155243	0.0747275	0.631335	No
Brain-Nucleusaccumbens(basalganglia)	Depression	25598	286076	BMI Interaction-Aware	Age + Sex + PC1:10	ENSG00000100299.17	ARSA	0.079957	0.158823	0.614657	0.952105	No
Brain-Nucleusaccumbens(basalganglia)	Current_Smoking	31665	278575	BMI Interaction-Aware	Age + Sex + PC1:10	ENSG00000237491.8	RP11-206L10.9	-0.128948	0.458679	0.778612	0.965682	No
Brain-Nucleusaccumbens(basalganglia)	Current_Smoking	31665	278575	BMI Interaction-Aware	Age + Sex + PC1:10	ENSG00000272512.1	RP11-54O7.17	0.0106145	0.0572599	0.852935	0.977205	No
Brain-Nucleusaccumbens(basalganglia)	Current_Smoking	31665	278575	BMI Interaction-Aware	Age + Sex + PC1:10	ENSG00000131591.17	C1orf159	-0.0111897	0.0862425	0.896767	0.985057	No
Brain-Nucleusaccumbens(basalganglia)	Current_Smoking	31665	278575	BMI Interaction-Aware	Age + Sex + PC1:10	ENSG00000176022.4	B3GALT6	0.143322	0.105175	0.172976	0.696785	No
Brain-Nucleusaccumbens(basalganglia)	Current_Smoking	31665	278575	BMI Interaction-Aware	Age + Sex + PC1:10	ENSG00000230415.1	LINC01786	0.120969	0.703411	0.863458	0.979163	No
Brain-Nucleusaccumbens(basalganglia)	Current_Smoking	31665	278575	BMI Interaction-Aware	Age + Sex + PC1:10	ENSG00000242485.5	MRPL20	-0.510939	1.8154	0.778368	0.965682	No
Brain-Nucleusaccumbens(basalganglia)	Current_Smoking	31665	278575	BMI Interaction-Aware	Age + Sex + PC1:10	ENSG00000235098.8	ANKRD65	-0.0466799	0.070538	0.508119	0.89749	No
Brain-Nucleusaccumbens(basalganglia)	Current_Smoking	31665	278575	BMI Interaction-Aware	Age + Sex + PC1:10	ENSG00000215915.9	ATAD3C	-0.0310862	0.0459365	0.498583	0.896123	No
Brain-Nucleusaccumbens(basalganglia)	Current_Smoking	31665	278575	BMI Interaction-Aware	Age + Sex + PC1:10	ENSG00000160072.19	ATAD3B	0.0757664	0.163688	0.643458	0.934564	No
Brain-Nucleusaccumbens(basalganglia)	Current_Smoking	31665	278575	BMI Interaction-Aware	Age + Sex + PC1:10	ENSG00000189339.11	SLC35E2B	0.0633295	0.0460982	0.169506	0.694851	No
Brain-Nucleusaccumbens(basalganglia)	Current_Smoking	31665	278575	BMI Interaction-Aware	Age + Sex + PC1:10	ENSG00000008128.22	CDK11A	-0.0913366	0.261054	0.726432	0.955871	No
Brain-Nucleusaccumbens(basalganglia)	Current_Smoking	31665	278575	BMI Interaction-Aware	Age + Sex + PC1:10	ENSG00000215790.6	SLC35E2	0.0674209	0.143003	0.637309	0.93399	No
Brain-Nucleusaccumbens(basalganglia)	Current_Smoking	31665	278575	BMI Interaction-Aware	Age + Sex + PC1:10	ENSG00000162585.16	FAAP20	0.0669641	0.121191	0.580572	0.918599	No
Brain-Nucleusaccumbens(basalganglia)	Current_Smoking	31665	278575	BMI Interaction-Aware	Age + Sex + PC1:10	ENSG00000149527.17	PLCH2	0.375515	0.400119	0.347984	0.837867	No
Brain-Nucleusaccumbens(basalganglia)	Current_Smoking	31665	278575	BMI Interaction-Aware	Age + Sex + PC1:10	ENSG00000142606.15	MMEL1	-0.0200621	0.102033	0.844123	0.975533	No
Brain-Nucleusaccumbens(basalganglia)	Current_Smoking	31665	278575	BMI Interaction-Aware	Age + Sex + PC1:10	ENSG00000169598.15	DFFB	-0.0330504	0.0779809	0.671692	0.942621	No
Brain-Nucleusaccumbens(basalganglia)	Current_Smoking	31665	278575	BMI Interaction-Aware	Age + Sex + PC1:10	ENSG00000198912.10	C1orf174	-0.162497	0.40724	0.689878	0.947461	No
Brain-Nucleusaccumbens(basalganglia)	Current_Smoking	31665	278575	BMI Interaction-Aware	Age + Sex + PC1:10	ENSG00000131697.17	NPHP4	0.109104	0.152717	0.474969	0.893229	No
Brain-Nucleusaccumbens(basalganglia)	Current_Smoking	31665	278575	BMI Interaction-Aware	Age + Sex + PC1:10	ENSG00000238290.1	RP11-431K24.1	0.15821	0.0723114	0.0286771	0.399003	No
Brain-Nucleusaccumbens(basalganglia)	Current_Smoking	31665	278575	BMI Interaction-Aware	Age + Sex + PC1:10	ENSG00000162490.6	DRAXIN	-0.0806953	0.107613	0.453337	0.886484	No
Brain-Nucleusaccumbens(basalganglia)	Current_Smoking	31665	278575	BMI Interaction-Aware	Age + Sex + PC1:10	ENSG00000116771.5	AGMAT	-0.0629436	0.0563204	0.263739	0.778336	No
Brain-Nucleusaccumbens(basalganglia)	Current_Smoking	31665	278575	BMI Interaction-Aware	Age + Sex + PC1:10	ENSG00000162461.7	SLC25A34	0.117312	0.0545727	0.0315831	0.413059	No
Brain-Nucleusaccumbens(basalganglia)	Current_Smoking	31665	278575	BMI Interaction-Aware	Age + Sex + PC1:10	ENSG00000186510.11	CLCNKA	-0.141565	0.0762913	0.0635131	0.527081	No
Brain-Nucleusaccumbens(basalganglia)	Current_Smoking	31665	278575	BMI Interaction-Aware	Age + Sex + PC1:10	ENSG00000185519.8	FAM131C	0.0681072	0.0787987	0.387413	0.861506	No
Brain-Nucleusaccumbens(basalganglia)	Current_Smoking	31665	278575	BMI Interaction-Aware	Age + Sex + PC1:10	ENSG00000142632.16	ARHGEF19	-0.0949934	0.0793452	0.231222	0.753194	No
Brain-Nucleusaccumbens(basalganglia)	Current_Smoking	31665	278575	BMI Interaction-Aware	Age + Sex + PC1:10	ENSG00000037637.10	FBXO42	-0.389006	0.25892	0.132989	0.646505	No
Brain-Nucleusaccumbens(basalganglia)	Current_Smoking	31665	278575	BMI Interaction-Aware	Age + Sex + PC1:10	ENSG00000219481.10	NBPF1	0.111089	0.0811776	0.171166	0.694863	No
Brain-Nucleusaccumbens(basalganglia)	Current_Smoking	31665	278575	BMI Interaction-Aware	Age + Sex + PC1:10	ENSG00000238142.1	RP11-108M9.4	-0.0863773	0.0549247	0.1158	0.626888	No
Brain-Nucleusaccumbens(basalganglia)	Current_Smoking	31665	278575	BMI Interaction-Aware	Age + Sex + PC1:10	ENSG00000159423.16	ALDH4A1	0.0236777	0.105334	0.822145	0.973656	No
Brain-Nucleusaccumbens(basalganglia)	Current_Smoking	31665	278575	BMI Interaction-Aware	Age + Sex + PC1:10	ENSG00000127463.13	EMC1	-0.373376	0.479491	0.436161	0.879681	No
Brain-Nucleusaccumbens(basalganglia)	Current_Smoking	31665	278575	BMI Interaction-Aware	Age + Sex + PC1:10	ENSG00000053372.4	MRTO4	-0.00744811	0.313731	0.98106	0.998365	No
Brain-Nucleusaccumbens(basalganglia)	Current_Smoking	31665	278575	BMI Interaction-Aware	Age + Sex + PC1:10	ENSG00000040487.12	PQLC2	-0.326597	0.698163	0.639931	0.93399	No
Brain-Nucleusaccumbens(basalganglia)	Current_Smoking	31665	278575	BMI Interaction-Aware	Age + Sex + PC1:10	ENSG00000158747.13	NBL1	0.597335	0.62029	0.335551	0.829482	No
Brain-Nucleusaccumbens(basalganglia)	Current_Smoking	31665	278575	BMI Interaction-Aware	Age + Sex + PC1:10	ENSG00000169914.5	OTUD3	-0.0339843	0.0579509	0.557584	0.910356	No
Brain-Nucleusaccumbens(basalganglia)	Current_Smoking	31665	278575	BMI Interaction-Aware	Age + Sex + PC1:10	ENSG00000127472.10	PLA2G5	0.11917	0.0745847	0.110091	0.615015	No
Brain-Nucleusaccumbens(basalganglia)	Current_Smoking	31665	278575	BMI Interaction-Aware	Age + Sex + PC1:10	ENSG00000227066.1	RP3-340N1.2	-0.0204389	0.0144028	0.155873	0.673715	No
Brain-Nucleusaccumbens(basalganglia)	Current_Smoking	31665	278575	BMI Interaction-Aware	Age + Sex + PC1:10	ENSG00000090432.6	MUL1	-0.000742953	0.0935139	0.993661	0.999968	No
Brain-Nucleusaccumbens(basalganglia)	Current_Smoking	31665	278575	BMI Interaction-Aware	Age + Sex + PC1:10	ENSG00000158825.5	CDA	0.0365081	0.0438164	0.404729	0.867904	No
Brain-Nucleusaccumbens(basalganglia)	Current_Smoking	31665	278575	BMI Interaction-Aware	Age + Sex + PC1:10	ENSG00000117245.12	KIF17	-0.285967	0.415575	0.491375	0.896123	No
Brain-Nucleusaccumbens(basalganglia)	Current_Smoking	31665	278575	BMI Interaction-Aware	Age + Sex + PC1:10	ENSG00000142794.18	NBPF3	-0.0227879	0.0310142	0.462488	0.889361	No
Brain-Nucleusaccumbens(basalganglia)	Current_Smoking	31665	278575	BMI Interaction-Aware	Age + Sex + PC1:10	ENSG00000218510.6	LINC00339	-0.0172994	0.0332254	0.602598	0.927632	No
Brain-Nucleusaccumbens(basalganglia)	Current_Smoking	31665	278575	BMI Interaction-Aware	Age + Sex + PC1:10	ENSG00000125945.14	ZNF436	-0.36649	0.784572	0.640413	0.93399	No
Brain-Nucleusaccumbens(basalganglia)	Current_Smoking	31665	278575	BMI Interaction-Aware	Age + Sex + PC1:10	ENSG00000204219.9	TCEA3	0.0596012	0.0634937	0.347888	0.83778	No
Brain-Nucleusaccumbens(basalganglia)	Current_Smoking	31665	278575	BMI Interaction-Aware	Age + Sex + PC1:10	ENSG00000117305.14	HMGCL	0.786606	0.658996	0.232618	0.753553	No
Brain-Nucleusaccumbens(basalganglia)	Current_Smoking	31665	278575	BMI Interaction-Aware	Age + Sex + PC1:10	ENSG00000001460.17	STPG1	0.06182	0.0814605	0.447915	0.885143	No
Brain-Nucleusaccumbens(basalganglia)	Current_Smoking	31665	278575	BMI Interaction-Aware	Age + Sex + PC1:10	ENSG00000184454.6	NCMAP	-0.02859	0.0520487	0.582804	0.919542	No
Brain-Nucleusaccumbens(basalganglia)	Current_Smoking	31665	278575	BMI Interaction-Aware	Age + Sex + PC1:10	ENSG00000187010.19	RHD	-0.00321011	0.00816862	0.694334	0.948069	No
Brain-Nucleusaccumbens(basalganglia)	Current_Smoking	31665	278575	BMI Interaction-Aware	Age + Sex + PC1:10	ENSG00000188672.17	RHCE	-0.0409203	0.0493885	0.407366	0.868315	No
Brain-Nucleusaccumbens(basalganglia)	Current_Smoking	31665	278575	BMI Interaction-Aware	Age + Sex + PC1:10	ENSG00000157978.11	LDLRAP1	-0.677299	0.280457	0.0157357	0.329051	No
Brain-Nucleusaccumbens(basalganglia)	Current_Smoking	31665	278575	BMI Interaction-Aware	Age + Sex + PC1:10	ENSG00000197245.5	FAM110D	0.423551	0.168469	0.0119329	0.287689	No
Brain-Nucleusaccumbens(basalganglia)	Current_Smoking	31665	278575	BMI Interaction-Aware	Age + Sex + PC1:10	ENSG00000142675.17	CNKSR1	0.00618546	0.0842496	0.941473	0.993372	No
Brain-Nucleusaccumbens(basalganglia)	Current_Smoking	31665	278575	BMI Interaction-Aware	Age + Sex + PC1:10	ENSG00000142669.14	SH3BGRL3	0.0777779	0.292397	0.790239	0.967711	No
Brain-Nucleusaccumbens(basalganglia)	Current_Smoking	31665	278575	BMI Interaction-Aware	Age + Sex + PC1:10	ENSG00000142784.15	WDTC1	-5.46261	1.91962	0.00443171	0.165822	No
Brain-Nucleusaccumbens(basalganglia)	Current_Smoking	31665	278575	BMI Interaction-Aware	Age + Sex + PC1:10	ENSG00000117748.9	RPA2	-0.0891209	0.0415852	0.0321056	0.416704	No
Brain-Nucleusaccumbens(basalganglia)	Current_Smoking	31665	278575	BMI Interaction-Aware	Age + Sex + PC1:10	ENSG00000130768.14	SMPDL3B	0.0154796	0.0618737	0.802448	0.970399	No
Brain-Nucleusaccumbens(basalganglia)	Current_Smoking	31665	278575	BMI Interaction-Aware	Age + Sex + PC1:10	ENSG00000158156.7	XKR8	0.245097	0.356164	0.491354	0.896123	No
Brain-Nucleusaccumbens(basalganglia)	Current_Smoking	31665	278575	BMI Interaction-Aware	Age + Sex + PC1:10	ENSG00000126698.10	DNAJC8	-3.82583	2.47374	0.121965	0.633272	No
Brain-Nucleusaccumbens(basalganglia)	Current_Smoking	31665	278575	BMI Interaction-Aware	Age + Sex + PC1:10	ENSG00000130766.4	SESN2	-0.735554	0.690096	0.286481	0.79861	No
Brain-Nucleusaccumbens(basalganglia)	Current_Smoking	31665	278575	BMI Interaction-Aware	Age + Sex + PC1:10	ENSG00000116353.15	MECR	0.41577	0.321279	0.195627	0.720405	No
Brain-Nucleusaccumbens(basalganglia)	Current_Smoking	31665	278575	BMI Interaction-Aware	Age + Sex + PC1:10	ENSG00000084628.9	NKAIN1	0.0136068	0.200505	0.945895	0.994284	No
Brain-Nucleusaccumbens(basalganglia)	Current_Smoking	31665	278575	BMI Interaction-Aware	Age + Sex + PC1:10	ENSG00000168528.11	SERINC2	-0.119837	0.553104	0.828471	0.974991	No
Brain-Nucleusaccumbens(basalganglia)	Current_Smoking	31665	278575	BMI Interaction-Aware	Age + Sex + PC1:10	ENSG00000084636.17	COL16A1	0.0284573	0.101643	0.779497	0.965719	No
Brain-Nucleusaccumbens(basalganglia)	Current_Smoking	31665	278575	BMI Interaction-Aware	Age + Sex + PC1:10	ENSG00000025800.13	KPNA6	1.02731	0.562647	0.0678714	0.541015	No
Brain-Nucleusaccumbens(basalganglia)	Current_Smoking	31665	278575	BMI Interaction-Aware	Age + Sex + PC1:10	ENSG00000084623.11	EIF3I	-0.0758748	1.00917	0.940067	0.993062	No
Brain-Nucleusaccumbens(basalganglia)	Current_Smoking	31665	278575	BMI Interaction-Aware	Age + Sex + PC1:10	ENSG00000163866.8	SMIM12	0.0066927	0.20778	0.974304	0.998365	No
Brain-Nucleusaccumbens(basalganglia)	Current_Smoking	31665	278575	BMI Interaction-Aware	Age + Sex + PC1:10	ENSG00000163879.10	DNALI1	-0.185594	0.0808665	0.0217293	0.360064	No
Brain-Nucleusaccumbens(basalganglia)	Current_Smoking	31665	278575	BMI Interaction-Aware	Age + Sex + PC1:10	ENSG00000134697.12	GNL2	0.0727831	0.307439	0.812859	0.971514	No
Brain-Nucleusaccumbens(basalganglia)	Current_Smoking	31665	278575	BMI Interaction-Aware	Age + Sex + PC1:10	ENSG00000204084.12	INPP5B	-0.102138	0.131951	0.438894	0.88127	No
Brain-Nucleusaccumbens(basalganglia)	Current_Smoking	31665	278575	BMI Interaction-Aware	Age + Sex + PC1:10	ENSG00000168653.10	NDUFS5	-0.0123562	0.16462	0.940168	0.993062	No
Brain-Nucleusaccumbens(basalganglia)	Current_Smoking	31665	278575	BMI Interaction-Aware	Age + Sex + PC1:10	ENSG00000116983.12	HPCAL4	0.32546	0.202469	0.107955	0.609849	No
Brain-Nucleusaccumbens(basalganglia)	Current_Smoking	31665	278575	BMI Interaction-Aware	Age + Sex + PC1:10	ENSG00000084072.16	PPIE	0.0224068	0.10461	0.830396	0.9751	No
Brain-Nucleusaccumbens(basalganglia)	Current_Smoking	31665	278575	BMI Interaction-Aware	Age + Sex + PC1:10	ENSG00000043514.15	TRIT1	-0.0981992	0.165859	0.553807	0.909146	No
Brain-Nucleusaccumbens(basalganglia)	Current_Smoking	31665	278575	BMI Interaction-Aware	Age + Sex + PC1:10	ENSG00000187815.9	ZFP69	0.187651	0.138819	0.17645	0.700693	No
Brain-Nucleusaccumbens(basalganglia)	Current_Smoking	31665	278575	BMI Interaction-Aware	Age + Sex + PC1:10	ENSG00000164008.14	C1orf50	0.0781801	0.120488	0.516427	0.900894	No
Brain-Nucleusaccumbens(basalganglia)	Current_Smoking	31665	278575	BMI Interaction-Aware	Age + Sex + PC1:10	ENSG00000177868.11	SVBP	-0.141163	0.390447	0.717694	0.953861	No
Brain-Nucleusaccumbens(basalganglia)	Current_Smoking	31665	278575	BMI Interaction-Aware	Age + Sex + PC1:10	ENSG00000164010.13	ERMAP	-0.143855	0.0965128	0.136085	0.650134	No
Brain-Nucleusaccumbens(basalganglia)	Current_Smoking	31665	278575	BMI Interaction-Aware	Age + Sex + PC1:10	ENSG00000227533.5	SLC2A1-AS1	0.0204993	0.109552	0.851567	0.976744	No
Brain-Nucleusaccumbens(basalganglia)	Current_Smoking	31665	278575	BMI Interaction-Aware	Age + Sex + PC1:10	ENSG00000142945.12	KIF2C	0.0278244	0.116789	0.811691	0.971443	No
Brain-Nucleusaccumbens(basalganglia)	Current_Smoking	31665	278575	BMI Interaction-Aware	Age + Sex + PC1:10	ENSG00000070785.16	EIF2B3	-0.215679	0.36062	0.549788	0.908031	No
Brain-Nucleusaccumbens(basalganglia)	Current_Smoking	31665	278575	BMI Interaction-Aware	Age + Sex + PC1:10	ENSG00000280670.2	CCDC163	0.137672	0.130587	0.291768	0.801636	No
Brain-Nucleusaccumbens(basalganglia)	Current_Smoking	31665	278575	BMI Interaction-Aware	Age + Sex + PC1:10	ENSG00000085999.11	RAD54L	0.00619311	0.152107	0.967523	0.997883	No
Brain-Nucleusaccumbens(basalganglia)	Current_Smoking	31665	278575	BMI Interaction-Aware	Age + Sex + PC1:10	ENSG00000117480.15	FAAH	-1.38999	0.558636	0.0128398	0.302423	No
Brain-Nucleusaccumbens(basalganglia)	Current_Smoking	31665	278575	BMI Interaction-Aware	Age + Sex + PC1:10	ENSG00000162366.7	PDZK1IP1	0.0347253	0.0326967	0.288216	0.799854	No
Brain-Nucleusaccumbens(basalganglia)	Current_Smoking	31665	278575	BMI Interaction-Aware	Age + Sex + PC1:10	ENSG00000162367.11	TAL1	-0.254595	0.215342	0.237092	0.756295	No
Brain-Nucleusaccumbens(basalganglia)	Current_Smoking	31665	278575	BMI Interaction-Aware	Age + Sex + PC1:10	ENSG00000117834.12	SLC5A9	3.96686e-05	0.0519082	0.99939	0.999968	No
Brain-Nucleusaccumbens(basalganglia)	Current_Smoking	31665	278575	BMI Interaction-Aware	Age + Sex + PC1:10	ENSG00000132122.11	SPATA6	0.02754	0.287884	0.923788	0.990216	No
Brain-Nucleusaccumbens(basalganglia)	Current_Smoking	31665	278575	BMI Interaction-Aware	Age + Sex + PC1:10	ENSG00000078618.21	NRDC	-1.51319	0.785115	0.0539358	0.496599	No
Brain-Nucleusaccumbens(basalganglia)	Current_Smoking	31665	278575	BMI Interaction-Aware	Age + Sex + PC1:10	ENSG00000134744.13	ZCCHC11	0.0769837	0.096109	0.423129	0.873119	No
Brain-Nucleusaccumbens(basalganglia)	Current_Smoking	31665	278575	BMI Interaction-Aware	Age + Sex + PC1:10	ENSG00000162383.11	SLC1A7	-0.00865102	0.0108365	0.424684	0.874492	No
Brain-Nucleusaccumbens(basalganglia)	Current_Smoking	31665	278575	BMI Interaction-Aware	Age + Sex + PC1:10	ENSG00000184313.19	MROH7	0.156848	0.111123	0.158102	0.677428	No
Brain-Nucleusaccumbens(basalganglia)	Current_Smoking	31665	278575	BMI Interaction-Aware	Age + Sex + PC1:10	ENSG00000142856.16	ITGB3BP	0.107872	0.148556	0.467755	0.892216	No
Brain-Nucleusaccumbens(basalganglia)	Current_Smoking	31665	278575	BMI Interaction-Aware	Age + Sex + PC1:10	ENSG00000213625.8	LEPROT	-0.00714169	0.0616833	0.907827	0.986682	No
Brain-Nucleusaccumbens(basalganglia)	Current_Smoking	31665	278575	BMI Interaction-Aware	Age + Sex + PC1:10	ENSG00000197568.13	HHLA3	0.0126689	0.0859914	0.882874	0.983012	No
Brain-Nucleusaccumbens(basalganglia)	Current_Smoking	31665	278575	BMI Interaction-Aware	Age + Sex + PC1:10	ENSG00000162620.15	LRRIQ3	0.0464732	0.029856	0.11957	0.630324	No
Brain-Nucleusaccumbens(basalganglia)	Current_Smoking	31665	278575	BMI Interaction-Aware	Age + Sex + PC1:10	ENSG00000116783.14	TNNI3K	0.127625	0.111745	0.253409	0.769909	No
Brain-Nucleusaccumbens(basalganglia)	Current_Smoking	31665	278575	BMI Interaction-Aware	Age + Sex + PC1:10	ENSG00000272864.1	RP11-17E13.2	0.0174934	0.0300564	0.560553	0.910585	No
Brain-Nucleusaccumbens(basalganglia)	Current_Smoking	31665	278575	BMI Interaction-Aware	Age + Sex + PC1:10	ENSG00000116791.13	CRYZ	0.00210236	0.0411933	0.959296	0.9968	No
Brain-Nucleusaccumbens(basalganglia)	Current_Smoking	31665	278575	BMI Interaction-Aware	Age + Sex + PC1:10	ENSG00000057468.6	MSH4	-0.0593211	0.0480604	0.21709	0.739979	No
Brain-Nucleusaccumbens(basalganglia)	Current_Smoking	31665	278575	BMI Interaction-Aware	Age + Sex + PC1:10	ENSG00000162614.18	NEXN	-0.0655986	0.319263	0.837206	0.975468	No
Brain-Nucleusaccumbens(basalganglia)	Current_Smoking	31665	278575	BMI Interaction-Aware	Age + Sex + PC1:10	ENSG00000122432.17	SPATA1	-0.103924	0.0811812	0.200494	0.726115	No
Brain-Nucleusaccumbens(basalganglia)	Current_Smoking	31665	278575	BMI Interaction-Aware	Age + Sex + PC1:10	ENSG00000153898.12	MCOLN2	0.00726219	0.0156348	0.642297	0.934392	No
Brain-Nucleusaccumbens(basalganglia)	Current_Smoking	31665	278575	BMI Interaction-Aware	Age + Sex + PC1:10	ENSG00000055732.12	MCOLN3	0.010054	0.0117493	0.392157	0.86404	No
Brain-Nucleusaccumbens(basalganglia)	Current_Smoking	31665	278575	BMI Interaction-Aware	Age + Sex + PC1:10	ENSG00000153904.18	DDAH1	-0.582003	0.114048	3.3407e-07	4.53881e-05	Yes
Brain-Nucleusaccumbens(basalganglia)	Current_Smoking	31665	278575	BMI Interaction-Aware	Age + Sex + PC1:10	ENSG00000122417.15	ODF2L	-0.0647776	0.127706	0.611987	0.929802	No
Brain-Nucleusaccumbens(basalganglia)	Current_Smoking	31665	278575	BMI Interaction-Aware	Age + Sex + PC1:10	ENSG00000183291.15	SELENOF	-0.484457	0.341969	0.15658	0.674587	No
Brain-Nucleusaccumbens(basalganglia)	Current_Smoking	31665	278575	BMI Interaction-Aware	Age + Sex + PC1:10	ENSG00000137944.17	KYAT3	0.0968717	0.0790612	0.220471	0.743451	No
Brain-Nucleusaccumbens(basalganglia)	Current_Smoking	31665	278575	BMI Interaction-Aware	Age + Sex + PC1:10	ENSG00000117226.11	GBP3	-0.000722376	0.0172194	0.966537	0.99786	No
Brain-Nucleusaccumbens(basalganglia)	Current_Smoking	31665	278575	BMI Interaction-Aware	Age + Sex + PC1:10	ENSG00000213512.1	GBP7	0.0368419	0.0485256	0.447718	0.884939	No
Brain-Nucleusaccumbens(basalganglia)	Current_Smoking	31665	278575	BMI Interaction-Aware	Age + Sex + PC1:10	ENSG00000162669.15	HFM1	0.166512	0.386962	0.666973	0.941715	No
Brain-Nucleusaccumbens(basalganglia)	Current_Smoking	31665	278575	BMI Interaction-Aware	Age + Sex + PC1:10	ENSG00000097046.12	CDC7	-0.700203	0.726042	0.33484	0.828852	No
Brain-Nucleusaccumbens(basalganglia)	Current_Smoking	31665	278575	BMI Interaction-Aware	Age + Sex + PC1:10	ENSG00000122483.17	CCDC18	-0.0496949	0.446715	0.911422	0.98697	No
Brain-Nucleusaccumbens(basalganglia)	Current_Smoking	31665	278575	BMI Interaction-Aware	Age + Sex + PC1:10	ENSG00000143036.16	SLC44A3	-0.1317	0.0691845	0.0569618	0.507196	No
Brain-Nucleusaccumbens(basalganglia)	Current_Smoking	31665	278575	BMI Interaction-Aware	Age + Sex + PC1:10	ENSG00000122481.16	RWDD3	0.0531093	0.15326	0.728944	0.956086	No
Brain-Nucleusaccumbens(basalganglia)	Current_Smoking	31665	278575	BMI Interaction-Aware	Age + Sex + PC1:10	ENSG00000162688.16	AGL	0.0185041	0.136465	0.892141	0.984882	No
Brain-Nucleusaccumbens(basalganglia)	Current_Smoking	31665	278575	BMI Interaction-Aware	Age + Sex + PC1:10	ENSG00000240038.6	AMY2B	0.676426	0.393283	0.085442	0.575941	No
Brain-Nucleusaccumbens(basalganglia)	Current_Smoking	31665	278575	BMI Interaction-Aware	Age + Sex + PC1:10	ENSG00000085491.15	SLC25A24	0.151237	0.0719518	0.0355598	0.432717	No
Brain-Nucleusaccumbens(basalganglia)	Current_Smoking	31665	278575	BMI Interaction-Aware	Age + Sex + PC1:10	ENSG00000143126.7	CELSR2	1.14683	1.53014	0.453559	0.886484	No
Brain-Nucleusaccumbens(basalganglia)	Current_Smoking	31665	278575	BMI Interaction-Aware	Age + Sex + PC1:10	ENSG00000168765.16	GSTM4	-0.192312	0.171436	0.261961	0.777498	No
Brain-Nucleusaccumbens(basalganglia)	Current_Smoking	31665	278575	BMI Interaction-Aware	Age + Sex + PC1:10	ENSG00000134184.12	GSTM1	0.00464792	0.00384242	0.22642	0.748802	No
Brain-Nucleusaccumbens(basalganglia)	Current_Smoking	31665	278575	BMI Interaction-Aware	Age + Sex + PC1:10	ENSG00000134201.10	GSTM5	-0.00781407	0.0339077	0.817741	0.972613	No
Brain-Nucleusaccumbens(basalganglia)	Current_Smoking	31665	278575	BMI Interaction-Aware	Age + Sex + PC1:10	ENSG00000134202.10	GSTM3	0.134887	0.0663859	0.0421675	0.459785	No
Brain-Nucleusaccumbens(basalganglia)	Current_Smoking	31665	278575	BMI Interaction-Aware	Age + Sex + PC1:10	ENSG00000156171.14	DRAM2	0.0242806	0.0623493	0.696959	0.948875	No
Brain-Nucleusaccumbens(basalganglia)	Current_Smoking	31665	278575	BMI Interaction-Aware	Age + Sex + PC1:10	ENSG00000231437.3	LINC01750	0.00133183	0.0490318	0.97833	0.998365	No
Brain-Nucleusaccumbens(basalganglia)	Current_Smoking	31665	278575	BMI Interaction-Aware	Age + Sex + PC1:10	ENSG00000134245.17	WNT2B	0.642668	1.11077	0.562873	0.912063	No
Brain-Nucleusaccumbens(basalganglia)	Current_Smoking	31665	278575	BMI Interaction-Aware	Age + Sex + PC1:10	ENSG00000007341.18	ST7L	0.143633	0.59995	0.810789	0.971443	No
Brain-Nucleusaccumbens(basalganglia)	Current_Smoking	31665	278575	BMI Interaction-Aware	Age + Sex + PC1:10	ENSG00000116489.12	CAPZA1	-0.29189	2.15125	0.892071	0.984882	No
Brain-Nucleusaccumbens(basalganglia)	Current_Smoking	31665	278575	BMI Interaction-Aware	Age + Sex + PC1:10	ENSG00000134253.9	TRIM45	0.407141	0.366674	0.266843	0.78236	No
Brain-Nucleusaccumbens(basalganglia)	Current_Smoking	31665	278575	BMI Interaction-Aware	Age + Sex + PC1:10	ENSG00000116874.11	WARS2	0.0273567	0.0615575	0.656747	0.93963	No
Brain-Nucleusaccumbens(basalganglia)	Current_Smoking	31665	278575	BMI Interaction-Aware	Age + Sex + PC1:10	ENSG00000196369.10	SRGAP2B	-0.461269	0.0886886	1.98224e-07	2.77395e-05	Yes
Brain-Nucleusaccumbens(basalganglia)	Current_Smoking	31665	278575	BMI Interaction-Aware	Age + Sex + PC1:10	ENSG00000233396.7	LINC01719	0.00794794	0.224792	0.971795	0.998365	No
Brain-Nucleusaccumbens(basalganglia)	Current_Smoking	31665	278575	BMI Interaction-Aware	Age + Sex + PC1:10	ENSG00000271425.7	NBPF10	0.0640278	0.0513198	0.212169	0.7362	No
Brain-Nucleusaccumbens(basalganglia)	Current_Smoking	31665	278575	BMI Interaction-Aware	Age + Sex + PC1:10	ENSG00000268043.7	NBPF12	-0.317649	0.648792	0.624417	0.932063	No
Brain-Nucleusaccumbens(basalganglia)	Current_Smoking	31665	278575	BMI Interaction-Aware	Age + Sex + PC1:10	ENSG00000162836.11	ACP6	-0.0609083	0.0439806	0.166086	0.691058	No
Brain-Nucleusaccumbens(basalganglia)	Current_Smoking	31665	278575	BMI Interaction-Aware	Age + Sex + PC1:10	ENSG00000270629.5	NBPF14	1.02983	0.610313	0.0915304	0.584075	No
Brain-Nucleusaccumbens(basalganglia)	Current_Smoking	31665	278575	BMI Interaction-Aware	Age + Sex + PC1:10	ENSG00000269713.7	NBPF9	-0.0338256	0.0961216	0.72491	0.955145	No
Brain-Nucleusaccumbens(basalganglia)	Current_Smoking	31665	278575	BMI Interaction-Aware	Age + Sex + PC1:10	ENSG00000274265.4	CH17-189H20.1	-54.7782	25.9936	0.0350852	0.430309	No
Brain-Nucleusaccumbens(basalganglia)	Current_Smoking	31665	278575	BMI Interaction-Aware	Age + Sex + PC1:10	ENSG00000272755.1	RP11-326G21.1	2.43995	1.82177	0.180464	0.706171	No
Brain-Nucleusaccumbens(basalganglia)	Current_Smoking	31665	278575	BMI Interaction-Aware	Age + Sex + PC1:10	ENSG00000163125.15	RPRD2	0.481402	0.636804	0.44967	0.885632	No
Brain-Nucleusaccumbens(basalganglia)	Current_Smoking	31665	278575	BMI Interaction-Aware	Age + Sex + PC1:10	ENSG00000143409.15	MINDY1	1.23408	1.55666	0.427911	0.875083	No
Brain-Nucleusaccumbens(basalganglia)	Current_Smoking	31665	278575	BMI Interaction-Aware	Age + Sex + PC1:10	ENSG00000143416.20	SELENBP1	0.0986315	0.185379	0.59469	0.924045	No
Brain-Nucleusaccumbens(basalganglia)	Current_Smoking	31665	278575	BMI Interaction-Aware	Age + Sex + PC1:10	ENSG00000197915.5	HRNR	-0.0310936	0.0237393	0.190266	0.714019	No
Brain-Nucleusaccumbens(basalganglia)	Current_Smoking	31665	278575	BMI Interaction-Aware	Age + Sex + PC1:10	ENSG00000189171.14	S100A13	0.0313311	0.226072	0.889775	0.984546	No
Brain-Nucleusaccumbens(basalganglia)	Current_Smoking	31665	278575	BMI Interaction-Aware	Age + Sex + PC1:10	ENSG00000143552.9	NUP210L	0.0216489	0.0119332	0.0696507	0.544216	No
Brain-Nucleusaccumbens(basalganglia)	Current_Smoking	31665	278575	BMI Interaction-Aware	Age + Sex + PC1:10	ENSG00000163344.5	PMVK	0.231927	0.14176	0.101828	0.599439	No
Brain-Nucleusaccumbens(basalganglia)	Current_Smoking	31665	278575	BMI Interaction-Aware	Age + Sex + PC1:10	ENSG00000163354.14	DCST2	0.0325623	0.0670429	0.627185	0.932411	No
Brain-Nucleusaccumbens(basalganglia)	Current_Smoking	31665	278575	BMI Interaction-Aware	Age + Sex + PC1:10	ENSG00000116586.11	LAMTOR2	-0.230382	1.09461	0.833301	0.9751	No
Brain-Nucleusaccumbens(basalganglia)	Current_Smoking	31665	278575	BMI Interaction-Aware	Age + Sex + PC1:10	ENSG00000198715.11	GLMP	-0.0171897	0.167378	0.918201	0.989169	No
Brain-Nucleusaccumbens(basalganglia)	Current_Smoking	31665	278575	BMI Interaction-Aware	Age + Sex + PC1:10	ENSG00000163468.14	CCT3	-0.0147583	0.315121	0.962646	0.997443	No
Brain-Nucleusaccumbens(basalganglia)	Current_Smoking	31665	278575	BMI Interaction-Aware	Age + Sex + PC1:10	ENSG00000163382.11	NAXE	-0.160063	0.145007	0.269665	0.78446	No
Brain-Nucleusaccumbens(basalganglia)	Current_Smoking	31665	278575	BMI Interaction-Aware	Age + Sex + PC1:10	ENSG00000187800.13	PEAR1	1.83012	0.865882	0.0345503	0.427852	No
Brain-Nucleusaccumbens(basalganglia)	Current_Smoking	31665	278575	BMI Interaction-Aware	Age + Sex + PC1:10	ENSG00000158714.10	SLAMF8	-0.353867	0.431992	0.412699	0.869777	No
Brain-Nucleusaccumbens(basalganglia)	Current_Smoking	31665	278575	BMI Interaction-Aware	Age + Sex + PC1:10	ENSG00000188004.9	C1orf204	0.0413046	0.0901073	0.64667	0.935816	No
Brain-Nucleusaccumbens(basalganglia)	Current_Smoking	31665	278575	BMI Interaction-Aware	Age + Sex + PC1:10	ENSG00000122218.14	COPA	-0.655046	0.455565	0.150469	0.665302	No
Brain-Nucleusaccumbens(basalganglia)	Current_Smoking	31665	278575	BMI Interaction-Aware	Age + Sex + PC1:10	ENSG00000158769.17	F11R	-0.17747	0.165599	0.283862	0.796863	No
Brain-Nucleusaccumbens(basalganglia)	Current_Smoking	31665	278575	BMI Interaction-Aware	Age + Sex + PC1:10	ENSG00000215845.10	TSTD1	-0.0693606	0.155547	0.655659	0.939073	No
Brain-Nucleusaccumbens(basalganglia)	Current_Smoking	31665	278575	BMI Interaction-Aware	Age + Sex + PC1:10	ENSG00000158773.14	USF1	-1.47747	2.26329	0.513886	0.89967	No
Brain-Nucleusaccumbens(basalganglia)	Current_Smoking	31665	278575	BMI Interaction-Aware	Age + Sex + PC1:10	ENSG00000248485.1	PCP4L1	0.0359262	0.0880731	0.683337	0.945894	No
Brain-Nucleusaccumbens(basalganglia)	Current_Smoking	31665	278575	BMI Interaction-Aware	Age + Sex + PC1:10	ENSG00000158887.15	MPZ	-0.134773	0.113987	0.237068	0.756295	No
Brain-Nucleusaccumbens(basalganglia)	Current_Smoking	31665	278575	BMI Interaction-Aware	Age + Sex + PC1:10	ENSG00000283317.1	RP11-122G18.11	0.0755746	0.0461465	0.101482	0.599217	No
Brain-Nucleusaccumbens(basalganglia)	Current_Smoking	31665	278575	BMI Interaction-Aware	Age + Sex + PC1:10	ENSG00000185860.13	CCDC190	0.0244657	0.0210404	0.244913	0.762106	No
Brain-Nucleusaccumbens(basalganglia)	Current_Smoking	31665	278575	BMI Interaction-Aware	Age + Sex + PC1:10	ENSG00000143156.13	NME7	0.38783	0.266733	0.145945	0.660722	No
Brain-Nucleusaccumbens(basalganglia)	Current_Smoking	31665	278575	BMI Interaction-Aware	Age + Sex + PC1:10	ENSG00000188404.8	SELL	-0.00134228	0.055865	0.980831	0.998365	No
Brain-Nucleusaccumbens(basalganglia)	Current_Smoking	31665	278575	BMI Interaction-Aware	Age + Sex + PC1:10	ENSG00000171806.11	METTL18	-0.102494	0.0500733	0.0406694	0.453128	No
Brain-Nucleusaccumbens(basalganglia)	Current_Smoking	31665	278575	BMI Interaction-Aware	Age + Sex + PC1:10	ENSG00000120370.12	GORAB	-0.256549	0.290887	0.377803	0.854015	No
Brain-Nucleusaccumbens(basalganglia)	Current_Smoking	31665	278575	BMI Interaction-Aware	Age + Sex + PC1:10	ENSG00000271811.1	RP1-79C4.4	-0.0187317	0.0304774	0.538812	0.90796	No
Brain-Nucleusaccumbens(basalganglia)	Current_Smoking	31665	278575	BMI Interaction-Aware	Age + Sex + PC1:10	ENSG00000117586.10	TNFSF4	0.658499	0.981392	0.50223	0.896455	No
Brain-Nucleusaccumbens(basalganglia)	Current_Smoking	31665	278575	BMI Interaction-Aware	Age + Sex + PC1:10	ENSG00000183831.6	ANKRD45	-0.394466	0.80326	0.623369	0.931683	No
Brain-Nucleusaccumbens(basalganglia)	Current_Smoking	31665	278575	BMI Interaction-Aware	Age + Sex + PC1:10	ENSG00000117601.13	SERPINC1	0.100024	0.169363	0.554796	0.909487	No
Brain-Nucleusaccumbens(basalganglia)	Current_Smoking	31665	278575	BMI Interaction-Aware	Age + Sex + PC1:10	ENSG00000143322.19	ABL2	0.304598	0.202025	0.131626	0.646068	No
Brain-Nucleusaccumbens(basalganglia)	Current_Smoking	31665	278575	BMI Interaction-Aware	Age + Sex + PC1:10	ENSG00000057252.12	SOAT1	-0.243138	0.305023	0.425385	0.874492	No
Brain-Nucleusaccumbens(basalganglia)	Current_Smoking	31665	278575	BMI Interaction-Aware	Age + Sex + PC1:10	ENSG00000198756.10	COLGALT2	-0.0295652	0.0968504	0.760163	0.962603	No
Brain-Nucleusaccumbens(basalganglia)	Current_Smoking	31665	278575	BMI Interaction-Aware	Age + Sex + PC1:10	ENSG00000134376.15	CRB1	-0.814224	1.0931	0.456346	0.887453	No
Brain-Nucleusaccumbens(basalganglia)	Current_Smoking	31665	278575	BMI Interaction-Aware	Age + Sex + PC1:10	ENSG00000118197.13	DDX59	0.0226389	0.153338	0.882626	0.983012	No
Brain-Nucleusaccumbens(basalganglia)	Current_Smoking	31665	278575	BMI Interaction-Aware	Age + Sex + PC1:10	ENSG00000260088.1	RP11-92G12.3	0.0199679	0.0179755	0.266637	0.782082	No
Brain-Nucleusaccumbens(basalganglia)	Current_Smoking	31665	278575	BMI Interaction-Aware	Age + Sex + PC1:10	ENSG00000223396.2	RP11-134G8.5	-0.197755	0.471353	0.674815	0.943351	No
Brain-Nucleusaccumbens(basalganglia)	Current_Smoking	31665	278575	BMI Interaction-Aware	Age + Sex + PC1:10	ENSG00000198892.6	SHISA4	0.156206	0.277277	0.573191	0.915291	No
Brain-Nucleusaccumbens(basalganglia)	Current_Smoking	31665	278575	BMI Interaction-Aware	Age + Sex + PC1:10	ENSG00000174529.7	TMEM81	-1.23192	0.934327	0.187332	0.7118	No
Brain-Nucleusaccumbens(basalganglia)	Current_Smoking	31665	278575	BMI Interaction-Aware	Age + Sex + PC1:10	ENSG00000117222.13	RBBP5	2.64036	1.19001	0.0265022	0.388755	No
Brain-Nucleusaccumbens(basalganglia)	Current_Smoking	31665	278575	BMI Interaction-Aware	Age + Sex + PC1:10	ENSG00000133059.16	DSTYK	-1.48628	1.25862	0.237652	0.757318	No
Brain-Nucleusaccumbens(basalganglia)	Current_Smoking	31665	278575	BMI Interaction-Aware	Age + Sex + PC1:10	ENSG00000133069.15	TMCC2	0.645251	0.572751	0.259919	0.774791	No
Brain-Nucleusaccumbens(basalganglia)	Current_Smoking	31665	278575	BMI Interaction-Aware	Age + Sex + PC1:10	ENSG00000162873.14	KLHDC8A	-0.0948871	0.11848	0.423207	0.873119	No
Brain-Nucleusaccumbens(basalganglia)	Current_Smoking	31665	278575	BMI Interaction-Aware	Age + Sex + PC1:10	ENSG00000174514.12	MFSD4A	-0.0119463	0.318434	0.970074	0.998365	No
Brain-Nucleusaccumbens(basalganglia)	Current_Smoking	31665	278575	BMI Interaction-Aware	Age + Sex + PC1:10	ENSG00000117280.12	RAB29	-0.257588	0.234159	0.271309	0.786229	No
Brain-Nucleusaccumbens(basalganglia)	Current_Smoking	31665	278575	BMI Interaction-Aware	Age + Sex + PC1:10	ENSG00000162877.12	PM20D1	-0.0090992	0.01715	0.595721	0.92419	No
Brain-Nucleusaccumbens(basalganglia)	Current_Smoking	31665	278575	BMI Interaction-Aware	Age + Sex + PC1:10	ENSG00000263528.7	IKBKE	0.113709	0.0843121	0.177442	0.7027	No
Brain-Nucleusaccumbens(basalganglia)	Current_Smoking	31665	278575	BMI Interaction-Aware	Age + Sex + PC1:10	ENSG00000162889.10	MAPKAPK2	-0.997742	0.997878	0.317377	0.818595	No
Brain-Nucleusaccumbens(basalganglia)	Current_Smoking	31665	278575	BMI Interaction-Aware	Age + Sex + PC1:10	ENSG00000117335.19	CD46	0.377781	0.37958	0.31961	0.819413	No
Brain-Nucleusaccumbens(basalganglia)	Current_Smoking	31665	278575	BMI Interaction-Aware	Age + Sex + PC1:10	ENSG00000226251.5	RP11-15I11.3	0.0023685	0.00769563	0.758256	0.96208	No
Brain-Nucleusaccumbens(basalganglia)	Current_Smoking	31665	278575	BMI Interaction-Aware	Age + Sex + PC1:10	ENSG00000065600.12	TMEM206	-0.127312	0.501379	0.799555	0.969246	No
Brain-Nucleusaccumbens(basalganglia)	Current_Smoking	31665	278575	BMI Interaction-Aware	Age + Sex + PC1:10	ENSG00000123685.8	BATF3	0.00857199	0.082935	0.917679	0.988835	No
Brain-Nucleusaccumbens(basalganglia)	Current_Smoking	31665	278575	BMI Interaction-Aware	Age + Sex + PC1:10	ENSG00000198468.7	FLVCR1-AS1	0.0581991	0.0510174	0.253966	0.770405	No
Brain-Nucleusaccumbens(basalganglia)	Current_Smoking	31665	278575	BMI Interaction-Aware	Age + Sex + PC1:10	ENSG00000143494.15	VASH2	0.125361	0.171733	0.465404	0.89132	No
Brain-Nucleusaccumbens(basalganglia)	Current_Smoking	31665	278575	BMI Interaction-Aware	Age + Sex + PC1:10	ENSG00000067533.5	RRP15	0.0585177	0.162071	0.718053	0.953861	No
Brain-Nucleusaccumbens(basalganglia)	Current_Smoking	31665	278575	BMI Interaction-Aware	Age + Sex + PC1:10	ENSG00000272823.1	RP11-295M18.6	0.00327846	0.0178129	0.853974	0.977224	No
Brain-Nucleusaccumbens(basalganglia)	Current_Smoking	31665	278575	BMI Interaction-Aware	Age + Sex + PC1:10	ENSG00000238078.1	LINC01352	0.0561286	0.126186	0.656459	0.939506	No
Brain-Nucleusaccumbens(basalganglia)	Current_Smoking	31665	278575	BMI Interaction-Aware	Age + Sex + PC1:10	ENSG00000228106.5	RP11-452F19.3	-0.0984676	0.105693	0.351524	0.840181	No
Brain-Nucleusaccumbens(basalganglia)	Current_Smoking	31665	278575	BMI Interaction-Aware	Age + Sex + PC1:10	ENSG00000203697.11	CAPN8	0.0573226	0.0651943	0.379261	0.855753	No
Brain-Nucleusaccumbens(basalganglia)	Current_Smoking	31665	278575	BMI Interaction-Aware	Age + Sex + PC1:10	ENSG00000143514.16	TP53BP2	-0.0756658	0.217771	0.728248	0.956079	No
Brain-Nucleusaccumbens(basalganglia)	Current_Smoking	31665	278575	BMI Interaction-Aware	Age + Sex + PC1:10	ENSG00000243709.1	LEFTY1	-0.133012	0.106675	0.212439	0.736471	No
Brain-Nucleusaccumbens(basalganglia)	Current_Smoking	31665	278575	BMI Interaction-Aware	Age + Sex + PC1:10	ENSG00000163041.9	H3F3A	0.0330422	0.191396	0.862936	0.979163	No
Brain-Nucleusaccumbens(basalganglia)	Current_Smoking	31665	278575	BMI Interaction-Aware	Age + Sex + PC1:10	ENSG00000135744.7	AGT	-0.0733993	0.0773759	0.34282	0.835352	No
Brain-Nucleusaccumbens(basalganglia)	Current_Smoking	31665	278575	BMI Interaction-Aware	Age + Sex + PC1:10	ENSG00000135773.12	CAPN9	-0.0636603	0.0370793	0.0860026	0.575941	No
Brain-Nucleusaccumbens(basalganglia)	Current_Smoking	31665	278575	BMI Interaction-Aware	Age + Sex + PC1:10	ENSG00000182118.7	FAM89A	-0.00530329	0.0326804	0.871087	0.981088	No
Brain-Nucleusaccumbens(basalganglia)	Current_Smoking	31665	278575	BMI Interaction-Aware	Age + Sex + PC1:10	ENSG00000162946.21	DISC1	-0.197858	0.717588	0.782759	0.96621	No
Brain-Nucleusaccumbens(basalganglia)	Current_Smoking	31665	278575	BMI Interaction-Aware	Age + Sex + PC1:10	ENSG00000135778.11	NTPCR	-0.0750644	0.0895174	0.401725	0.867904	No
Brain-Nucleusaccumbens(basalganglia)	Current_Smoking	31665	278575	BMI Interaction-Aware	Age + Sex + PC1:10	ENSG00000143674.10	MAP3K21	-0.03697	0.110446	0.737826	0.957106	No
Brain-Nucleusaccumbens(basalganglia)	Current_Smoking	31665	278575	BMI Interaction-Aware	Age + Sex + PC1:10	ENSG00000224939.1	LINC00184	0.105245	0.0454588	0.0206039	0.352295	No
Brain-Nucleusaccumbens(basalganglia)	Current_Smoking	31665	278575	BMI Interaction-Aware	Age + Sex + PC1:10	ENSG00000168243.10	GNG4	0.123747	0.130356	0.342467	0.835177	No
Brain-Nucleusaccumbens(basalganglia)	Current_Smoking	31665	278575	BMI Interaction-Aware	Age + Sex + PC1:10	ENSG00000086619.13	ERO1B	0.0562663	0.389676	0.88519	0.983123	No
Brain-Nucleusaccumbens(basalganglia)	Current_Smoking	31665	278575	BMI Interaction-Aware	Age + Sex + PC1:10	ENSG00000215808.2	LINC01139	0.453659	0.29336	0.122002	0.633272	No
Brain-Nucleusaccumbens(basalganglia)	Current_Smoking	31665	278575	BMI Interaction-Aware	Age + Sex + PC1:10	ENSG00000117009.11	KMO	0.389082	0.0529853	2.08519e-13	4.48925e-11	Yes
Brain-Nucleusaccumbens(basalganglia)	Current_Smoking	31665	278575	BMI Interaction-Aware	Age + Sex + PC1:10	ENSG00000214837.8	LINC01347	0.0171222	0.0483903	0.723462	0.955145	No
Brain-Nucleusaccumbens(basalganglia)	Current_Smoking	31665	278575	BMI Interaction-Aware	Age + Sex + PC1:10	ENSG00000054282.15	SDCCAG8	-0.18181	0.7737	0.814218	0.972083	No
Brain-Nucleusaccumbens(basalganglia)	Current_Smoking	31665	278575	BMI Interaction-Aware	Age + Sex + PC1:10	ENSG00000203666.12	EFCAB2	-0.0132439	0.0819576	0.871625	0.981088	No
Brain-Nucleusaccumbens(basalganglia)	Current_Smoking	31665	278575	BMI Interaction-Aware	Age + Sex + PC1:10	ENSG00000277462.1	ZNF670	-0.0204084	0.26864	0.939443	0.992855	No
Brain-Nucleusaccumbens(basalganglia)	Current_Smoking	31665	278575	BMI Interaction-Aware	Age + Sex + PC1:10	ENSG00000221953.5	C1orf229	-0.0305197	0.0837056	0.715405	0.953786	No
Brain-Nucleusaccumbens(basalganglia)	Current_Smoking	31665	278575	BMI Interaction-Aware	Age + Sex + PC1:10	ENSG00000196418.12	ZNF124	-0.0717103	0.0374895	0.0557723	0.502301	No
Brain-Nucleusaccumbens(basalganglia)	Current_Smoking	31665	278575	BMI Interaction-Aware	Age + Sex + PC1:10	ENSG00000162714.12	ZNF496	-0.526022	0.29301	0.0726167	0.551383	No
Brain-Nucleusaccumbens(basalganglia)	Current_Smoking	31665	278575	BMI Interaction-Aware	Age + Sex + PC1:10	ENSG00000035115.21	SH3YL1	0.545589	2.33919	0.815576	0.972083	No
Brain-Nucleusaccumbens(basalganglia)	Current_Smoking	31665	278575	BMI Interaction-Aware	Age + Sex + PC1:10	ENSG00000130508.10	PXDN	0.136694	0.115613	0.237071	0.756295	No
Brain-Nucleusaccumbens(basalganglia)	Current_Smoking	31665	278575	BMI Interaction-Aware	Age + Sex + PC1:10	ENSG00000182551.13	ADI1	0.05028	0.260783	0.847113	0.9756	No
Brain-Nucleusaccumbens(basalganglia)	Current_Smoking	31665	278575	BMI Interaction-Aware	Age + Sex + PC1:10	ENSG00000118004.17	COLEC11	-0.0249897	0.0140419	0.0751324	0.555581	No
Brain-Nucleusaccumbens(basalganglia)	Current_Smoking	31665	278575	BMI Interaction-Aware	Age + Sex + PC1:10	ENSG00000151360.9	ALLC	-0.030592	0.0211162	0.147408	0.66366	No
Brain-Nucleusaccumbens(basalganglia)	Current_Smoking	31665	278575	BMI Interaction-Aware	Age + Sex + PC1:10	ENSG00000205837.7	LINC00487	0.0569705	0.0306526	0.0630857	0.526115	No
Brain-Nucleusaccumbens(basalganglia)	Current_Smoking	31665	278575	BMI Interaction-Aware	Age + Sex + PC1:10	ENSG00000271947.1	RP11-439M11.1	-0.0469386	0.04277	0.272438	0.787705	No
Brain-Nucleusaccumbens(basalganglia)	Current_Smoking	31665	278575	BMI Interaction-Aware	Age + Sex + PC1:10	ENSG00000272002.1	RP11-557L19.1	0.0392874	0.0564098	0.486138	0.895729	No
Brain-Nucleusaccumbens(basalganglia)	Current_Smoking	31665	278575	BMI Interaction-Aware	Age + Sex + PC1:10	ENSG00000260077.1	RP11-254F7.2	-0.116404	0.142951	0.415478	0.871647	No
Brain-Nucleusaccumbens(basalganglia)	Current_Smoking	31665	278575	BMI Interaction-Aware	Age + Sex + PC1:10	ENSG00000115761.15	NOL10	0.0785737	0.138009	0.569127	0.913891	No
Brain-Nucleusaccumbens(basalganglia)	Current_Smoking	31665	278575	BMI Interaction-Aware	Age + Sex + PC1:10	ENSG00000162976.12	PQLC3	0.328622	1.58227	0.835471	0.975366	No
Brain-Nucleusaccumbens(basalganglia)	Current_Smoking	31665	278575	BMI Interaction-Aware	Age + Sex + PC1:10	ENSG00000134324.11	LPIN1	-0.146452	0.154696	0.343787	0.836253	No
Brain-Nucleusaccumbens(basalganglia)	Current_Smoking	31665	278575	BMI Interaction-Aware	Age + Sex + PC1:10	ENSG00000163032.11	VSNL1	-0.0649649	0.140085	0.642824	0.934564	No
Brain-Nucleusaccumbens(basalganglia)	Current_Smoking	31665	278575	BMI Interaction-Aware	Age + Sex + PC1:10	ENSG00000183891.5	TTC32	0.00729101	0.0528413	0.890257	0.984546	No
Brain-Nucleusaccumbens(basalganglia)	Current_Smoking	31665	278575	BMI Interaction-Aware	Age + Sex + PC1:10	ENSG00000118961.14	LDAH	-0.0248412	0.0944673	0.792581	0.96791	No
Brain-Nucleusaccumbens(basalganglia)	Current_Smoking	31665	278575	BMI Interaction-Aware	Age + Sex + PC1:10	ENSG00000219626.8	FAM228B	-0.0223599	0.0797872	0.77929	0.965719	No
Brain-Nucleusaccumbens(basalganglia)	Current_Smoking	31665	278575	BMI Interaction-Aware	Age + Sex + PC1:10	ENSG00000138029.13	HADHB	0.0705998	0.23049	0.759374	0.9623	No
Brain-Nucleusaccumbens(basalganglia)	Current_Smoking	31665	278575	BMI Interaction-Aware	Age + Sex + PC1:10	ENSG00000157856.10	DRC1	-1.03848	0.809504	0.199539	0.724552	No
Brain-Nucleusaccumbens(basalganglia)	Current_Smoking	31665	278575	BMI Interaction-Aware	Age + Sex + PC1:10	ENSG00000171103.10	TRMT61B	0.326713	0.269182	0.224852	0.747541	No
Brain-Nucleusaccumbens(basalganglia)	Current_Smoking	31665	278575	BMI Interaction-Aware	Age + Sex + PC1:10	ENSG00000179270.6	C2orf71	0.0220082	0.0316995	0.487508	0.895729	No
Brain-Nucleusaccumbens(basalganglia)	Current_Smoking	31665	278575	BMI Interaction-Aware	Age + Sex + PC1:10	ENSG00000018699.11	TTC27	0.014197	0.302616	0.962582	0.997443	No
Brain-Nucleusaccumbens(basalganglia)	Current_Smoking	31665	278575	BMI Interaction-Aware	Age + Sex + PC1:10	ENSG00000171055.14	FEZ2	-0.458472	0.264154	0.0826304	0.570583	No
Brain-Nucleusaccumbens(basalganglia)	Current_Smoking	31665	278575	BMI Interaction-Aware	Age + Sex + PC1:10	ENSG00000218739.9	CEBPZOS	0.094843	0.218055	0.663599	0.941454	No
Brain-Nucleusaccumbens(basalganglia)	Current_Smoking	31665	278575	BMI Interaction-Aware	Age + Sex + PC1:10	ENSG00000162882.14	HAAO	0.0532574	0.0478574	0.26578	0.780824	No
Brain-Nucleusaccumbens(basalganglia)	Current_Smoking	31665	278575	BMI Interaction-Aware	Age + Sex + PC1:10	ENSG00000152527.13	PLEKHH2	0.0410095	0.0959287	0.669015	0.941917	No
Brain-Nucleusaccumbens(basalganglia)	Current_Smoking	31665	278575	BMI Interaction-Aware	Age + Sex + PC1:10	ENSG00000138095.18	LRPPRC	-0.0560433	0.148949	0.706725	0.950519	No
Brain-Nucleusaccumbens(basalganglia)	Current_Smoking	31665	278575	BMI Interaction-Aware	Age + Sex + PC1:10	ENSG00000250565.6	ATP6V1E2	-0.153515	0.144272	0.287299	0.79898	No
Brain-Nucleusaccumbens(basalganglia)	Current_Smoking	31665	278575	BMI Interaction-Aware	Age + Sex + PC1:10	ENSG00000119878.5	CRIPT	0.147425	0.168098	0.380477	0.856732	No
Brain-Nucleusaccumbens(basalganglia)	Current_Smoking	31665	278575	BMI Interaction-Aware	Age + Sex + PC1:10	ENSG00000180398.11	MCFD2	0.142576	0.153272	0.35226	0.840181	No
Brain-Nucleusaccumbens(basalganglia)	Current_Smoking	31665	278575	BMI Interaction-Aware	Age + Sex + PC1:10	ENSG00000116062.14	MSH6	-0.254527	0.589558	0.665941	0.941569	No
Brain-Nucleusaccumbens(basalganglia)	Current_Smoking	31665	278575	BMI Interaction-Aware	Age + Sex + PC1:10	ENSG00000170802.15	FOXN2	-0.0496261	0.0786582	0.528101	0.904042	No
Brain-Nucleusaccumbens(basalganglia)	Current_Smoking	31665	278575	BMI Interaction-Aware	Age + Sex + PC1:10	ENSG00000162869.15	PPP1R21	-0.331009	0.361161	0.359398	0.843311	No
Brain-Nucleusaccumbens(basalganglia)	Current_Smoking	31665	278575	BMI Interaction-Aware	Age + Sex + PC1:10	ENSG00000243244.5	STON1	0.00855925	0.0363403	0.813797	0.971779	No
Brain-Nucleusaccumbens(basalganglia)	Current_Smoking	31665	278575	BMI Interaction-Aware	Age + Sex + PC1:10	ENSG00000242441.7	GTF2A1L	-0.0244517	0.0246315	0.320857	0.819413	No
Brain-Nucleusaccumbens(basalganglia)	Current_Smoking	31665	278575	BMI Interaction-Aware	Age + Sex + PC1:10	ENSG00000162994.15	CLHC1	0.0923587	0.0548591	0.0922661	0.585035	No
Brain-Nucleusaccumbens(basalganglia)	Current_Smoking	31665	278575	BMI Interaction-Aware	Age + Sex + PC1:10	ENSG00000115380.19	EFEMP1	-1.55561	0.811998	0.0553932	0.500371	No
Brain-Nucleusaccumbens(basalganglia)	Current_Smoking	31665	278575	BMI Interaction-Aware	Age + Sex + PC1:10	ENSG00000237651.6	C2orf74	-0.0298789	0.0759197	0.693906	0.948016	No
Brain-Nucleusaccumbens(basalganglia)	Current_Smoking	31665	278575	BMI Interaction-Aware	Age + Sex + PC1:10	ENSG00000173209.22	AHSA2	-0.204835	0.0935965	0.0286342	0.399003	No
Brain-Nucleusaccumbens(basalganglia)	Current_Smoking	31665	278575	BMI Interaction-Aware	Age + Sex + PC1:10	ENSG00000138071.13	ACTR2	0.109891	0.560798	0.844646	0.975533	No
Brain-Nucleusaccumbens(basalganglia)	Current_Smoking	31665	278575	BMI Interaction-Aware	Age + Sex + PC1:10	ENSG00000115956.9	PLEK	-0.238676	0.102497	0.0198796	0.347455	No
Brain-Nucleusaccumbens(basalganglia)	Current_Smoking	31665	278575	BMI Interaction-Aware	Age + Sex + PC1:10	ENSG00000124380.10	SNRNP27	-0.241889	0.390893	0.536041	0.906946	No
Brain-Nucleusaccumbens(basalganglia)	Current_Smoking	31665	278575	BMI Interaction-Aware	Age + Sex + PC1:10	ENSG00000135631.16	RAB11FIP5	0.444959	0.626482	0.477549	0.893614	No
Brain-Nucleusaccumbens(basalganglia)	Current_Smoking	31665	278575	BMI Interaction-Aware	Age + Sex + PC1:10	ENSG00000217702.2	RP11-287D1.4	-0.00342672	0.00936737	0.714504	0.953786	No
Brain-Nucleusaccumbens(basalganglia)	Current_Smoking	31665	278575	BMI Interaction-Aware	Age + Sex + PC1:10	ENSG00000204792.2	LINC01291	-0.00190048	0.00342786	0.579289	0.918497	No
Brain-Nucleusaccumbens(basalganglia)	Current_Smoking	31665	278575	BMI Interaction-Aware	Age + Sex + PC1:10	ENSG00000236209.1	AC104135.2	-0.0035305	0.00620892	0.569616	0.913901	No
Brain-Nucleusaccumbens(basalganglia)	Current_Smoking	31665	278575	BMI Interaction-Aware	Age + Sex + PC1:10	ENSG00000115364.13	MRPL19	-0.0013934	0.0941077	0.988187	0.998951	No
Brain-Nucleusaccumbens(basalganglia)	Current_Smoking	31665	278575	BMI Interaction-Aware	Age + Sex + PC1:10	ENSG00000042493.15	CAPG	0.319864	0.1357	0.0184164	0.340723	No
Brain-Nucleusaccumbens(basalganglia)	Current_Smoking	31665	278575	BMI Interaction-Aware	Age + Sex + PC1:10	ENSG00000152292.16	SH2D6	0.040469	0.147454	0.783738	0.96622	No
Brain-Nucleusaccumbens(basalganglia)	Current_Smoking	31665	278575	BMI Interaction-Aware	Age + Sex + PC1:10	ENSG00000115523.16	GNLY	-0.00970058	0.0149993	0.517804	0.90108	No
Brain-Nucleusaccumbens(basalganglia)	Current_Smoking	31665	278575	BMI Interaction-Aware	Age + Sex + PC1:10	ENSG00000115548.16	KDM3A	-3.69268	1.90683	0.0528003	0.493177	No
Brain-Nucleusaccumbens(basalganglia)	Current_Smoking	31665	278575	BMI Interaction-Aware	Age + Sex + PC1:10	ENSG00000183281.14	PLGLB1	0.114268	0.10461	0.274688	0.789587	No
Brain-Nucleusaccumbens(basalganglia)	Current_Smoking	31665	278575	BMI Interaction-Aware	Age + Sex + PC1:10	ENSG00000163586.9	FABP1	-0.0135804	0.0101166	0.179469	0.705568	No
Brain-Nucleusaccumbens(basalganglia)	Current_Smoking	31665	278575	BMI Interaction-Aware	Age + Sex + PC1:10	ENSG00000144115.16	THNSL2	-0.00362246	0.0151247	0.810713	0.971443	No
Brain-Nucleusaccumbens(basalganglia)	Current_Smoking	31665	278575	BMI Interaction-Aware	Age + Sex + PC1:10	ENSG00000144026.11	ZNF514	-0.0712355	0.0459479	0.121057	0.632285	No
Brain-Nucleusaccumbens(basalganglia)	Current_Smoking	31665	278575	BMI Interaction-Aware	Age + Sex + PC1:10	ENSG00000158158.11	CNNM4	-0.164463	0.256995	0.522206	0.903476	No
Brain-Nucleusaccumbens(basalganglia)	Current_Smoking	31665	278575	BMI Interaction-Aware	Age + Sex + PC1:10	ENSG00000230606.10	AC159540.1	0.00545759	0.0509063	0.914624	0.98782	No
Brain-Nucleusaccumbens(basalganglia)	Current_Smoking	31665	278575	BMI Interaction-Aware	Age + Sex + PC1:10	ENSG00000115085.13	ZAP70	-0.0119866	0.040934	0.769654	0.963756	No
Brain-Nucleusaccumbens(basalganglia)	Current_Smoking	31665	278575	BMI Interaction-Aware	Age + Sex + PC1:10	ENSG00000183513.8	COA5	5.28905	1.65798	0.00142249	0.0740011	No
Brain-Nucleusaccumbens(basalganglia)	Current_Smoking	31665	278575	BMI Interaction-Aware	Age + Sex + PC1:10	ENSG00000135951.14	TSGA10	0.102091	0.0761436	0.179996	0.705719	No
Brain-Nucleusaccumbens(basalganglia)	Current_Smoking	31665	278575	BMI Interaction-Aware	Age + Sex + PC1:10	ENSG00000163162.8	RNF149	0.0534448	0.132625	0.686965	0.947412	No
Brain-Nucleusaccumbens(basalganglia)	Current_Smoking	31665	278575	BMI Interaction-Aware	Age + Sex + PC1:10	ENSG00000115598.9	IL1RL2	0.019187	0.0588823	0.744535	0.958511	No
Brain-Nucleusaccumbens(basalganglia)	Current_Smoking	31665	278575	BMI Interaction-Aware	Age + Sex + PC1:10	ENSG00000115602.16	IL1RL1	0.00659632	0.0137702	0.631918	0.932411	No
Brain-Nucleusaccumbens(basalganglia)	Current_Smoking	31665	278575	BMI Interaction-Aware	Age + Sex + PC1:10	ENSG00000115604.10	IL18R1	0.00146553	0.0189879	0.938478	0.992855	No
Brain-Nucleusaccumbens(basalganglia)	Current_Smoking	31665	278575	BMI Interaction-Aware	Age + Sex + PC1:10	ENSG00000234177.5	LINC01114	-0.0163255	0.121397	0.893023	0.984882	No
Brain-Nucleusaccumbens(basalganglia)	Current_Smoking	31665	278575	BMI Interaction-Aware	Age + Sex + PC1:10	ENSG00000119147.9	C2orf40	-0.0344576	0.0447346	0.441141	0.882338	No
Brain-Nucleusaccumbens(basalganglia)	Current_Smoking	31665	278575	BMI Interaction-Aware	Age + Sex + PC1:10	ENSG00000198203.9	SULT1C2	-0.0258262	0.00973309	0.00796759	0.232288	No
Brain-Nucleusaccumbens(basalganglia)	Current_Smoking	31665	278575	BMI Interaction-Aware	Age + Sex + PC1:10	ENSG00000198075.9	SULT1C4	-0.920143	0.964126	0.339891	0.832824	No
Brain-Nucleusaccumbens(basalganglia)	Current_Smoking	31665	278575	BMI Interaction-Aware	Age + Sex + PC1:10	ENSG00000144061.12	NPHP1	0.704545	1.51365	0.641601	0.93399	No
Brain-Nucleusaccumbens(basalganglia)	Current_Smoking	31665	278575	BMI Interaction-Aware	Age + Sex + PC1:10	ENSG00000169629.11	RGPD8	-0.0282055	0.0276394	0.3075	0.814334	No
Brain-Nucleusaccumbens(basalganglia)	Current_Smoking	31665	278575	BMI Interaction-Aware	Age + Sex + PC1:10	ENSG00000125630.15	POLR1B	0.00527223	0.104721	0.959847	0.9968	No
Brain-Nucleusaccumbens(basalganglia)	Current_Smoking	31665	278575	BMI Interaction-Aware	Age + Sex + PC1:10	ENSG00000125611.15	CHCHD5	-0.467602	0.528248	0.376052	0.853466	No
Brain-Nucleusaccumbens(basalganglia)	Current_Smoking	31665	278575	BMI Interaction-Aware	Age + Sex + PC1:10	ENSG00000237753.1	AC079922.3	-0.230428	0.290273	0.427294	0.87475	No
Brain-Nucleusaccumbens(basalganglia)	Current_Smoking	31665	278575	BMI Interaction-Aware	Age + Sex + PC1:10	ENSG00000125618.16	PAX8	0.0148433	0.0106268	0.162479	0.684068	No
Brain-Nucleusaccumbens(basalganglia)	Current_Smoking	31665	278575	BMI Interaction-Aware	Age + Sex + PC1:10	ENSG00000144134.18	RABL2A	-0.256728	0.387533	0.507672	0.89749	No
Brain-Nucleusaccumbens(basalganglia)	Current_Smoking	31665	278575	BMI Interaction-Aware	Age + Sex + PC1:10	ENSG00000115084.13	SLC35F5	-0.201435	0.64258	0.753917	0.961492	No
Brain-Nucleusaccumbens(basalganglia)	Current_Smoking	31665	278575	BMI Interaction-Aware	Age + Sex + PC1:10	ENSG00000228857.2	AC104653.1	0.00585754	0.0338832	0.86275	0.979163	No
Brain-Nucleusaccumbens(basalganglia)	Current_Smoking	31665	278575	BMI Interaction-Aware	Age + Sex + PC1:10	ENSG00000136717.14	BIN1	3.19596	1.2405	0.0099853	0.259295	No
Brain-Nucleusaccumbens(basalganglia)	Current_Smoking	31665	278575	BMI Interaction-Aware	Age + Sex + PC1:10	ENSG00000236682.1	AC068282.3	0.0139629	0.00911202	0.125433	0.637767	No
Brain-Nucleusaccumbens(basalganglia)	Current_Smoking	31665	278575	BMI Interaction-Aware	Age + Sex + PC1:10	ENSG00000144231.10	POLR2D	-0.383715	0.305659	0.209345	0.73412	No
Brain-Nucleusaccumbens(basalganglia)	Current_Smoking	31665	278575	BMI Interaction-Aware	Age + Sex + PC1:10	ENSG00000272667.1	RP11-395A13.2	0.0779665	0.250969	0.756058	0.961883	No
Brain-Nucleusaccumbens(basalganglia)	Current_Smoking	31665	278575	BMI Interaction-Aware	Age + Sex + PC1:10	ENSG00000222014.5	RAB6C	0.0914758	0.134287	0.495747	0.896123	No
Brain-Nucleusaccumbens(basalganglia)	Current_Smoking	31665	278575	BMI Interaction-Aware	Age + Sex + PC1:10	ENSG00000173272.15	MZT2A	0.120771	0.0720009	0.0934738	0.587439	No
Brain-Nucleusaccumbens(basalganglia)	Current_Smoking	31665	278575	BMI Interaction-Aware	Age + Sex + PC1:10	ENSG00000076003.4	MCM6	0.0704188	0.124822	0.572648	0.915291	No
Brain-Nucleusaccumbens(basalganglia)	Current_Smoking	31665	278575	BMI Interaction-Aware	Age + Sex + PC1:10	ENSG00000115919.14	KYNU	0.191761	0.176304	0.27674	0.790628	No
Brain-Nucleusaccumbens(basalganglia)	Current_Smoking	31665	278575	BMI Interaction-Aware	Age + Sex + PC1:10	ENSG00000123610.4	TNFAIP6	-0.241095	0.0941662	0.0104578	0.26657	No
Brain-Nucleusaccumbens(basalganglia)	Current_Smoking	31665	278575	BMI Interaction-Aware	Age + Sex + PC1:10	ENSG00000080345.17	RIF1	0.202977	0.237535	0.392819	0.864329	No
Brain-Nucleusaccumbens(basalganglia)	Current_Smoking	31665	278575	BMI Interaction-Aware	Age + Sex + PC1:10	ENSG00000144278.14	GALNT13	0.0226286	0.336275	0.946349	0.994284	No
Brain-Nucleusaccumbens(basalganglia)	Current_Smoking	31665	278575	BMI Interaction-Aware	Age + Sex + PC1:10	ENSG00000196151.10	WDSUB1	0.109	0.204904	0.594756	0.924045	No
Brain-Nucleusaccumbens(basalganglia)	Current_Smoking	31665	278575	BMI Interaction-Aware	Age + Sex + PC1:10	ENSG00000054219.10	LY75	-0.563885	0.694019	0.416509	0.871647	No
Brain-Nucleusaccumbens(basalganglia)	Current_Smoking	31665	278575	BMI Interaction-Aware	Age + Sex + PC1:10	ENSG00000115339.13	GALNT3	-0.0774192	0.0560822	0.167445	0.693677	No
Brain-Nucleusaccumbens(basalganglia)	Current_Smoking	31665	278575	BMI Interaction-Aware	Age + Sex + PC1:10	ENSG00000136546.13	SCN7A	-0.0875675	0.118602	0.460313	0.888377	No
Brain-Nucleusaccumbens(basalganglia)	Current_Smoking	31665	278575	BMI Interaction-Aware	Age + Sex + PC1:10	ENSG00000138399.17	FASTKD1	0.217346	0.0948119	0.0218833	0.360064	No
Brain-Nucleusaccumbens(basalganglia)	Current_Smoking	31665	278575	BMI Interaction-Aware	Age + Sex + PC1:10	ENSG00000144362.11	PHOSPHO2	0.12223	0.514618	0.812256	0.971443	No
Brain-Nucleusaccumbens(basalganglia)	Current_Smoking	31665	278575	BMI Interaction-Aware	Age + Sex + PC1:10	ENSG00000222033.1	LINC01124	-0.39995	0.175684	0.022814	0.366122	No
Brain-Nucleusaccumbens(basalganglia)	Current_Smoking	31665	278575	BMI Interaction-Aware	Age + Sex + PC1:10	ENSG00000071967.11	CYBRD1	0.0030454	0.0882852	0.972482	0.998365	No
Brain-Nucleusaccumbens(basalganglia)	Current_Smoking	31665	278575	BMI Interaction-Aware	Age + Sex + PC1:10	ENSG00000128708.12	HAT1	-0.56513	1.61515	0.726419	0.955871	No
Brain-Nucleusaccumbens(basalganglia)	Current_Smoking	31665	278575	BMI Interaction-Aware	Age + Sex + PC1:10	ENSG00000115935.17	WIPF1	0.0950288	0.1827	0.602968	0.927632	No
Brain-Nucleusaccumbens(basalganglia)	Current_Smoking	31665	278575	BMI Interaction-Aware	Age + Sex + PC1:10	ENSG00000115252.18	PDE1A	0.0554388	0.0335616	0.0985646	0.596073	No
Brain-Nucleusaccumbens(basalganglia)	Current_Smoking	31665	278575	BMI Interaction-Aware	Age + Sex + PC1:10	ENSG00000163002.12	NUP35	-0.197756	0.177939	0.266409	0.781742	No
Brain-Nucleusaccumbens(basalganglia)	Current_Smoking	31665	278575	BMI Interaction-Aware	Age + Sex + PC1:10	ENSG00000188738.14	FSIP2	0.0481217	0.126697	0.704082	0.950039	No
Brain-Nucleusaccumbens(basalganglia)	Current_Smoking	31665	278575	BMI Interaction-Aware	Age + Sex + PC1:10	ENSG00000259915.2	RP11-410E4.1	-0.00528658	0.0354869	0.881575	0.983012	No
Brain-Nucleusaccumbens(basalganglia)	Current_Smoking	31665	278575	BMI Interaction-Aware	Age + Sex + PC1:10	ENSG00000144366.15	GULP1	-0.27811	0.229432	0.225449	0.747793	No
Brain-Nucleusaccumbens(basalganglia)	Current_Smoking	31665	278575	BMI Interaction-Aware	Age + Sex + PC1:10	ENSG00000138381.9	ASNSD1	0.394233	0.289431	0.173167	0.696966	No
Brain-Nucleusaccumbens(basalganglia)	Current_Smoking	31665	278575	BMI Interaction-Aware	Age + Sex + PC1:10	ENSG00000128699.13	ORMDL1	-0.265829	0.182902	0.146113	0.660861	No
Brain-Nucleusaccumbens(basalganglia)	Current_Smoking	31665	278575	BMI Interaction-Aware	Age + Sex + PC1:10	ENSG00000198130.15	HIBCH	0.128151	0.160099	0.423452	0.873421	No
Brain-Nucleusaccumbens(basalganglia)	Current_Smoking	31665	278575	BMI Interaction-Aware	Age + Sex + PC1:10	ENSG00000151689.12	INPP1	0.0472152	0.132962	0.722513	0.955115	No
Brain-Nucleusaccumbens(basalganglia)	Current_Smoking	31665	278575	BMI Interaction-Aware	Age + Sex + PC1:10	ENSG00000115419.12	GLS	-0.109568	0.564827	0.846187	0.975533	No
Brain-Nucleusaccumbens(basalganglia)	Current_Smoking	31665	278575	BMI Interaction-Aware	Age + Sex + PC1:10	ENSG00000138378.17	STAT4	-0.117621	1.08353	0.913556	0.98737	No
Brain-Nucleusaccumbens(basalganglia)	Current_Smoking	31665	278575	BMI Interaction-Aware	Age + Sex + PC1:10	ENSG00000118997.13	DNAH7	0.0990111	0.0498209	0.0468845	0.476234	No
Brain-Nucleusaccumbens(basalganglia)	Current_Smoking	31665	278575	BMI Interaction-Aware	Age + Sex + PC1:10	ENSG00000226124.6	FTCDNL1	0.000108331	0.0614033	0.998592	0.999968	No
Brain-Nucleusaccumbens(basalganglia)	Current_Smoking	31665	278575	BMI Interaction-Aware	Age + Sex + PC1:10	ENSG00000162971.10	TYW5	-0.308838	0.132981	0.0202101	0.350459	No
Brain-Nucleusaccumbens(basalganglia)	Current_Smoking	31665	278575	BMI Interaction-Aware	Age + Sex + PC1:10	ENSG00000240344.8	PPIL3	0.0335616	0.0481289	0.485598	0.895729	No
Brain-Nucleusaccumbens(basalganglia)	Current_Smoking	31665	278575	BMI Interaction-Aware	Age + Sex + PC1:10	ENSG00000003402.19	CFLAR	-0.535233	0.339241	0.114626	0.624399	No
Brain-Nucleusaccumbens(basalganglia)	Current_Smoking	31665	278575	BMI Interaction-Aware	Age + Sex + PC1:10	ENSG00000155749.12	ALS2CR12	-0.0398186	0.0377285	0.291243	0.801636	No
Brain-Nucleusaccumbens(basalganglia)	Current_Smoking	31665	278575	BMI Interaction-Aware	Age + Sex + PC1:10	ENSG00000155755.18	TMEM237	-0.214188	0.11551	0.0636982	0.527552	No
Brain-Nucleusaccumbens(basalganglia)	Current_Smoking	31665	278575	BMI Interaction-Aware	Age + Sex + PC1:10	ENSG00000138439.11	FAM117B	0.961202	1.08888	0.377375	0.853997	No
Brain-Nucleusaccumbens(basalganglia)	Current_Smoking	31665	278575	BMI Interaction-Aware	Age + Sex + PC1:10	ENSG00000023228.13	NDUFS1	-3.34332	1.62311	0.0394157	0.449284	No
Brain-Nucleusaccumbens(basalganglia)	Current_Smoking	31665	278575	BMI Interaction-Aware	Age + Sex + PC1:10	ENSG00000138400.12	MDH1B	0.00655685	0.0811511	0.935603	0.992265	No
Brain-Nucleusaccumbens(basalganglia)	Current_Smoking	31665	278575	BMI Interaction-Aware	Age + Sex + PC1:10	ENSG00000270659.1	RP11-105N14.1	0.039309	0.158519	0.804153	0.970853	No
Brain-Nucleusaccumbens(basalganglia)	Current_Smoking	31665	278575	BMI Interaction-Aware	Age + Sex + PC1:10	ENSG00000138376.10	BARD1	0.454653	0.382107	0.234102	0.753871	No
Brain-Nucleusaccumbens(basalganglia)	Current_Smoking	31665	278575	BMI Interaction-Aware	Age + Sex + PC1:10	ENSG00000138363.14	ATIC	0.0642414	0.131499	0.625174	0.932411	No
Brain-Nucleusaccumbens(basalganglia)	Current_Smoking	31665	278575	BMI Interaction-Aware	Age + Sex + PC1:10	ENSG00000079246.15	XRCC5	-0.20033	0.256695	0.435143	0.879681	No
Brain-Nucleusaccumbens(basalganglia)	Current_Smoking	31665	278575	BMI Interaction-Aware	Age + Sex + PC1:10	ENSG00000260804.3	LINC01963	0.119698	0.147247	0.416271	0.871647	No
Brain-Nucleusaccumbens(basalganglia)	Current_Smoking	31665	278575	BMI Interaction-Aware	Age + Sex + PC1:10	ENSG00000158428.3	CATIP	0.621449	0.352779	0.0781403	0.560479	No
Brain-Nucleusaccumbens(basalganglia)	Current_Smoking	31665	278575	BMI Interaction-Aware	Age + Sex + PC1:10	ENSG00000115568.15	ZNF142	2.28886	1.8281	0.210556	0.735244	No
Brain-Nucleusaccumbens(basalganglia)	Current_Smoking	31665	278575	BMI Interaction-Aware	Age + Sex + PC1:10	ENSG00000054356.13	PTPRN	-0.249151	0.11402	0.0288776	0.400112	No
Brain-Nucleusaccumbens(basalganglia)	Current_Smoking	31665	278575	BMI Interaction-Aware	Age + Sex + PC1:10	ENSG00000152049.6	KCNE4	0.0665275	0.0529145	0.208658	0.73412	No
Brain-Nucleusaccumbens(basalganglia)	Current_Smoking	31665	278575	BMI Interaction-Aware	Age + Sex + PC1:10	ENSG00000168958.19	MFF	0.0248461	0.703429	0.971823	0.998365	No
Brain-Nucleusaccumbens(basalganglia)	Current_Smoking	31665	278575	BMI Interaction-Aware	Age + Sex + PC1:10	ENSG00000135899.17	SP110	0.0560672	0.364214	0.877657	0.982718	No
Brain-Nucleusaccumbens(basalganglia)	Current_Smoking	31665	278575	BMI Interaction-Aware	Age + Sex + PC1:10	ENSG00000067066.16	SP100	0.0361197	0.185122	0.845304	0.975533	No
Brain-Nucleusaccumbens(basalganglia)	Current_Smoking	31665	278575	BMI Interaction-Aware	Age + Sex + PC1:10	ENSG00000135898.9	GPR55	0.0475707	0.0559287	0.395014	0.865529	No
Brain-Nucleusaccumbens(basalganglia)	Current_Smoking	31665	278575	BMI Interaction-Aware	Age + Sex + PC1:10	ENSG00000181798.2	LINC00471	-0.100651	0.08205	0.219935	0.742706	No
Brain-Nucleusaccumbens(basalganglia)	Current_Smoking	31665	278575	BMI Interaction-Aware	Age + Sex + PC1:10	ENSG00000182600.9	C2orf82	-0.185535	0.0980916	0.0585646	0.510928	No
Brain-Nucleusaccumbens(basalganglia)	Current_Smoking	31665	278575	BMI Interaction-Aware	Age + Sex + PC1:10	ENSG00000124839.12	RAB17	-0.81036	0.461061	0.0788162	0.562056	No
Brain-Nucleusaccumbens(basalganglia)	Current_Smoking	31665	278575	BMI Interaction-Aware	Age + Sex + PC1:10	ENSG00000177483.11	RBM44	0.0548763	0.304502	0.856982	0.977989	No
Brain-Nucleusaccumbens(basalganglia)	Current_Smoking	31665	278575	BMI Interaction-Aware	Age + Sex + PC1:10	ENSG00000132330.16	SCLY	0.347763	0.436012	0.425103	0.874492	No
Brain-Nucleusaccumbens(basalganglia)	Current_Smoking	31665	278575	BMI Interaction-Aware	Age + Sex + PC1:10	ENSG00000144488.14	ESPNL	0.0169083	0.012377	0.171903	0.694863	No
Brain-Nucleusaccumbens(basalganglia)	Current_Smoking	31665	278575	BMI Interaction-Aware	Age + Sex + PC1:10	ENSG00000144485.10	HES6	-0.0969407	0.0569878	0.0889282	0.578457	No
Brain-Nucleusaccumbens(basalganglia)	Current_Smoking	31665	278575	BMI Interaction-Aware	Age + Sex + PC1:10	ENSG00000130414.11	NDUFA10	0.890639	1.322	0.500498	0.896178	No
Brain-Nucleusaccumbens(basalganglia)	Current_Smoking	31665	278575	BMI Interaction-Aware	Age + Sex + PC1:10	ENSG00000172428.10	COPS9	-0.332548	0.21593	0.123543	0.63607	No
Brain-Nucleusaccumbens(basalganglia)	Current_Smoking	31665	278575	BMI Interaction-Aware	Age + Sex + PC1:10	ENSG00000178623.11	GPR35	0.0588567	0.0422139	0.163242	0.684981	No
Brain-Nucleusaccumbens(basalganglia)	Current_Smoking	31665	278575	BMI Interaction-Aware	Age + Sex + PC1:10	ENSG00000122085.16	MTERF4	0.566381	0.461367	0.219591	0.742619	No
Brain-Nucleusaccumbens(basalganglia)	Current_Smoking	31665	278575	BMI Interaction-Aware	Age + Sex + PC1:10	ENSG00000146205.13	ANO7	-0.0337501	0.0555428	0.543425	0.908028	No
Brain-Nucleusaccumbens(basalganglia)	Current_Smoking	31665	278575	BMI Interaction-Aware	Age + Sex + PC1:10	ENSG00000168385.17	SEPT2	-0.196301	0.116213	0.0911919	0.583307	No
Brain-Nucleusaccumbens(basalganglia)	Current_Smoking	31665	278575	BMI Interaction-Aware	Age + Sex + PC1:10	ENSG00000006607.13	FARP2	-0.610637	0.234584	0.00923956	0.251065	No
Brain-Nucleusaccumbens(basalganglia)	Current_Smoking	31665	278575	BMI Interaction-Aware	Age + Sex + PC1:10	ENSG00000168393.12	DTYMK	-0.0956324	0.366584	0.79419	0.96791	No
Brain-Nucleusaccumbens(basalganglia)	Current_Smoking	31665	278575	BMI Interaction-Aware	Age + Sex + PC1:10	ENSG00000180902.17	D2HGDH	0.202528	0.0939054	0.0310271	0.41086	No
Brain-Nucleusaccumbens(basalganglia)	Current_Smoking	31665	278575	BMI Interaction-Aware	Age + Sex + PC1:10	ENSG00000237940.3	LINC01238	-0.041487	0.0627993	0.50885	0.898077	No
Brain-Nucleusaccumbens(basalganglia)	Current_Smoking	31665	278575	BMI Interaction-Aware	Age + Sex + PC1:10	ENSG00000144455.13	SUMF1	0.689209	0.434565	0.112745	0.620014	No
Brain-Nucleusaccumbens(basalganglia)	Current_Smoking	31665	278575	BMI Interaction-Aware	Age + Sex + PC1:10	ENSG00000180914.10	OXTR	0.0349935	0.0219842	0.11144	0.618352	No
Brain-Nucleusaccumbens(basalganglia)	Current_Smoking	31665	278575	BMI Interaction-Aware	Age + Sex + PC1:10	ENSG00000134077.15	THUMPD3	1.83015	1.45858	0.209572	0.73412	No
Brain-Nucleusaccumbens(basalganglia)	Current_Smoking	31665	278575	BMI Interaction-Aware	Age + Sex + PC1:10	ENSG00000214021.15	TTLL3	0.196721	0.165609	0.234887	0.753901	No
Brain-Nucleusaccumbens(basalganglia)	Current_Smoking	31665	278575	BMI Interaction-Aware	Age + Sex + PC1:10	ENSG00000156990.14	RPUSD3	0.449184	0.334347	0.179121	0.705098	No
Brain-Nucleusaccumbens(basalganglia)	Current_Smoking	31665	278575	BMI Interaction-Aware	Age + Sex + PC1:10	ENSG00000187288.10	CIDEC	-0.0115567	0.0265301	0.663123	0.941353	No
Brain-Nucleusaccumbens(basalganglia)	Current_Smoking	31665	278575	BMI Interaction-Aware	Age + Sex + PC1:10	ENSG00000144560.14	VGLL4	1.91156	1.16569	0.101037	0.598237	No
Brain-Nucleusaccumbens(basalganglia)	Current_Smoking	31665	278575	BMI Interaction-Aware	Age + Sex + PC1:10	ENSG00000144559.10	TAMM41	-0.238012	0.191084	0.212917	0.736604	No
Brain-Nucleusaccumbens(basalganglia)	Current_Smoking	31665	278575	BMI Interaction-Aware	Age + Sex + PC1:10	ENSG00000157150.4	TIMP4	-0.0686154	0.10085	0.496268	0.896123	No
Brain-Nucleusaccumbens(basalganglia)	Current_Smoking	31665	278575	BMI Interaction-Aware	Age + Sex + PC1:10	ENSG00000075975.15	MKRN2	0.338715	0.151292	0.0251685	0.380765	No
Brain-Nucleusaccumbens(basalganglia)	Current_Smoking	31665	278575	BMI Interaction-Aware	Age + Sex + PC1:10	ENSG00000154781.15	CCDC174	0.0710587	0.0621469	0.252873	0.769619	No
Brain-Nucleusaccumbens(basalganglia)	Current_Smoking	31665	278575	BMI Interaction-Aware	Age + Sex + PC1:10	ENSG00000206562.11	METTL6	0.0980318	0.317912	0.757807	0.961955	No
Brain-Nucleusaccumbens(basalganglia)	Current_Smoking	31665	278575	BMI Interaction-Aware	Age + Sex + PC1:10	ENSG00000206561.12	COLQ	-0.894656	0.484361	0.0647347	0.531568	No
Brain-Nucleusaccumbens(basalganglia)	Current_Smoking	31665	278575	BMI Interaction-Aware	Age + Sex + PC1:10	ENSG00000163576.17	EFHB	-0.0163205	0.0119451	0.171849	0.694863	No
Brain-Nucleusaccumbens(basalganglia)	Current_Smoking	31665	278575	BMI Interaction-Aware	Age + Sex + PC1:10	ENSG00000170275.14	CRTAP	-1.35926	1.02815	0.186152	0.710098	No
Brain-Nucleusaccumbens(basalganglia)	Current_Smoking	31665	278575	BMI Interaction-Aware	Age + Sex + PC1:10	ENSG00000173705.8	SUSD5	-0.0760476	0.232019	0.743089	0.957505	No
Brain-Nucleusaccumbens(basalganglia)	Current_Smoking	31665	278575	BMI Interaction-Aware	Age + Sex + PC1:10	ENSG00000271324.1	RP11-10C24.2	-0.0140746	0.0468963	0.764084	0.963147	No
Brain-Nucleusaccumbens(basalganglia)	Current_Smoking	31665	278575	BMI Interaction-Aware	Age + Sex + PC1:10	ENSG00000271643.1	RP11-10C24.3	-0.143727	0.098132	0.143022	0.657642	No
Brain-Nucleusaccumbens(basalganglia)	Current_Smoking	31665	278575	BMI Interaction-Aware	Age + Sex + PC1:10	ENSG00000136059.14	VILL	-0.198337	0.106843	0.0634065	0.526987	No
Brain-Nucleusaccumbens(basalganglia)	Current_Smoking	31665	278575	BMI Interaction-Aware	Age + Sex + PC1:10	ENSG00000168356.11	SCN11A	0.0966597	0.054613	0.0767434	0.557381	No
Brain-Nucleusaccumbens(basalganglia)	Current_Smoking	31665	278575	BMI Interaction-Aware	Age + Sex + PC1:10	ENSG00000168038.10	ULK4	-0.0501978	0.0407167	0.217631	0.739979	No
Brain-Nucleusaccumbens(basalganglia)	Current_Smoking	31665	278575	BMI Interaction-Aware	Age + Sex + PC1:10	ENSG00000093183.13	SEC22C	-0.234874	0.442416	0.595495	0.924183	No
Brain-Nucleusaccumbens(basalganglia)	Current_Smoking	31665	278575	BMI Interaction-Aware	Age + Sex + PC1:10	ENSG00000181061.13	HIGD1A	-0.0671312	0.214034	0.753789	0.961492	No
Brain-Nucleusaccumbens(basalganglia)	Current_Smoking	31665	278575	BMI Interaction-Aware	Age + Sex + PC1:10	ENSG00000144649.8	FAM198A	-0.0395462	0.167727	0.813606	0.971763	No
Brain-Nucleusaccumbens(basalganglia)	Current_Smoking	31665	278575	BMI Interaction-Aware	Age + Sex + PC1:10	ENSG00000144647.5	POMGNT2	-0.215082	0.272719	0.430311	0.876789	No
Brain-Nucleusaccumbens(basalganglia)	Current_Smoking	31665	278575	BMI Interaction-Aware	Age + Sex + PC1:10	ENSG00000144792.9	ZNF660	-0.0234017	0.049421	0.635844	0.93399	No
Brain-Nucleusaccumbens(basalganglia)	Current_Smoking	31665	278575	BMI Interaction-Aware	Age + Sex + PC1:10	ENSG00000011376.9	LARS2	-0.0286896	0.130972	0.826609	0.974798	No
Brain-Nucleusaccumbens(basalganglia)	Current_Smoking	31665	278575	BMI Interaction-Aware	Age + Sex + PC1:10	ENSG00000144791.9	LIMD1	-0.00529872	0.0584794	0.927804	0.990797	No
Brain-Nucleusaccumbens(basalganglia)	Current_Smoking	31665	278575	BMI Interaction-Aware	Age + Sex + PC1:10	ENSG00000241186.9	TDGF1	0.0092301	0.0151259	0.541718	0.908028	No
Brain-Nucleusaccumbens(basalganglia)	Current_Smoking	31665	278575	BMI Interaction-Aware	Age + Sex + PC1:10	ENSG00000188086.13	PRSS45	0.0892258	0.039269	0.0230763	0.366957	No
Brain-Nucleusaccumbens(basalganglia)	Current_Smoking	31665	278575	BMI Interaction-Aware	Age + Sex + PC1:10	ENSG00000114650.18	SCAP	-0.596207	1.08226	0.581709	0.918907	No
Brain-Nucleusaccumbens(basalganglia)	Current_Smoking	31665	278575	BMI Interaction-Aware	Age + Sex + PC1:10	ENSG00000164048.13	ZNF589	0.014704	0.388685	0.969823	0.998365	No
Brain-Nucleusaccumbens(basalganglia)	Current_Smoking	31665	278575	BMI Interaction-Aware	Age + Sex + PC1:10	ENSG00000232112.3	TMA7	-0.0330807	0.239564	0.890171	0.984546	No
Brain-Nucleusaccumbens(basalganglia)	Current_Smoking	31665	278575	BMI Interaction-Aware	Age + Sex + PC1:10	ENSG00000164053.19	ATRIP	0.0130457	0.190023	0.945266	0.994284	No
Brain-Nucleusaccumbens(basalganglia)	Current_Smoking	31665	278575	BMI Interaction-Aware	Age + Sex + PC1:10	ENSG00000213689.11	TREX1	0.183152	0.181645	0.31331	0.816007	No
Brain-Nucleusaccumbens(basalganglia)	Current_Smoking	31665	278575	BMI Interaction-Aware	Age + Sex + PC1:10	ENSG00000178252.17	WDR6	-1.1727	0.576344	0.0418796	0.458762	No
Brain-Nucleusaccumbens(basalganglia)	Current_Smoking	31665	278575	BMI Interaction-Aware	Age + Sex + PC1:10	ENSG00000177352.9	CCDC71	-0.357697	0.51435	0.486782	0.895729	No
Brain-Nucleusaccumbens(basalganglia)	Current_Smoking	31665	278575	BMI Interaction-Aware	Age + Sex + PC1:10	ENSG00000233276.3	GPX1	-0.765693	0.20671	0.000212071	0.0160418	Yes
Brain-Nucleusaccumbens(basalganglia)	Current_Smoking	31665	278575	BMI Interaction-Aware	Age + Sex + PC1:10	ENSG00000164068.15	RNF123	1.34784	0.330636	4.57172e-05	0.00418148	Yes
Brain-Nucleusaccumbens(basalganglia)	Current_Smoking	31665	278575	BMI Interaction-Aware	Age + Sex + PC1:10	ENSG00000173540.12	GMPPB	0.370364	0.112721	0.00101738	0.057875	No
Brain-Nucleusaccumbens(basalganglia)	Current_Smoking	31665	278575	BMI Interaction-Aware	Age + Sex + PC1:10	ENSG00000004534.14	RBM6	-0.748042	0.192777	0.000104311	0.00858663	Yes
Brain-Nucleusaccumbens(basalganglia)	Current_Smoking	31665	278575	BMI Interaction-Aware	Age + Sex + PC1:10	ENSG00000003756.16	RBM5	-1.20569	1.87506	0.520215	0.902317	No
Brain-Nucleusaccumbens(basalganglia)	Current_Smoking	31665	278575	BMI Interaction-Aware	Age + Sex + PC1:10	ENSG00000186792.16	HYAL3	-0.117205	0.0677099	0.0834539	0.571637	No
Brain-Nucleusaccumbens(basalganglia)	Current_Smoking	31665	278575	BMI Interaction-Aware	Age + Sex + PC1:10	ENSG00000273356.1	LINC02019	-0.478282	0.499869	0.338661	0.832171	No
Brain-Nucleusaccumbens(basalganglia)	Current_Smoking	31665	278575	BMI Interaction-Aware	Age + Sex + PC1:10	ENSG00000259956.1	RBM15B	-2.76654	0.477459	6.86069e-09	1.09101e-06	Yes
Brain-Nucleusaccumbens(basalganglia)	Current_Smoking	31665	278575	BMI Interaction-Aware	Age + Sex + PC1:10	ENSG00000164088.17	PPM1M	-0.123542	0.151846	0.415875	0.871647	No
Brain-Nucleusaccumbens(basalganglia)	Current_Smoking	31665	278575	BMI Interaction-Aware	Age + Sex + PC1:10	ENSG00000114841.17	DNAH1	0.0613758	0.27972	0.826324	0.974798	No
Brain-Nucleusaccumbens(basalganglia)	Current_Smoking	31665	278575	BMI Interaction-Aware	Age + Sex + PC1:10	ENSG00000168268.10	NT5DC2	0.386339	0.426515	0.365039	0.846175	No
Brain-Nucleusaccumbens(basalganglia)	Current_Smoking	31665	278575	BMI Interaction-Aware	Age + Sex + PC1:10	ENSG00000055955.15	ITIH4	0.152557	0.137795	0.268239	0.783679	No
Brain-Nucleusaccumbens(basalganglia)	Current_Smoking	31665	278575	BMI Interaction-Aware	Age + Sex + PC1:10	ENSG00000163933.9	RFT1	-0.0313178	0.217589	0.885555	0.983315	No
Brain-Nucleusaccumbens(basalganglia)	Current_Smoking	31665	278575	BMI Interaction-Aware	Age + Sex + PC1:10	ENSG00000016391.10	CHDH	0.231947	1.13624	0.838247	0.975468	No
Brain-Nucleusaccumbens(basalganglia)	Current_Smoking	31665	278575	BMI Interaction-Aware	Age + Sex + PC1:10	ENSG00000113812.13	ACTR8	0.0887142	0.504933	0.860534	0.978421	No
Brain-Nucleusaccumbens(basalganglia)	Current_Smoking	31665	278575	BMI Interaction-Aware	Age + Sex + PC1:10	ENSG00000180376.16	CCDC66	-0.228124	0.18733	0.223312	0.74596	No
Brain-Nucleusaccumbens(basalganglia)	Current_Smoking	31665	278575	BMI Interaction-Aware	Age + Sex + PC1:10	ENSG00000168297.15	PXK	0.830174	0.372246	0.0257357	0.385182	No
Brain-Nucleusaccumbens(basalganglia)	Current_Smoking	31665	278575	BMI Interaction-Aware	Age + Sex + PC1:10	ENSG00000168291.12	PDHB	-3.44142	1.29497	0.00787159	0.231418	No
Brain-Nucleusaccumbens(basalganglia)	Current_Smoking	31665	278575	BMI Interaction-Aware	Age + Sex + PC1:10	ENSG00000163634.11	THOC7	-0.537832	0.406331	0.185627	0.710082	No
Brain-Nucleusaccumbens(basalganglia)	Current_Smoking	31665	278575	BMI Interaction-Aware	Age + Sex + PC1:10	ENSG00000144741.17	SLC25A26	-0.0443707	0.0562153	0.429938	0.876537	No
Brain-Nucleusaccumbens(basalganglia)	Current_Smoking	31665	278575	BMI Interaction-Aware	Age + Sex + PC1:10	ENSG00000172340.14	SUCLG2	0.210833	0.312871	0.500397	0.896178	No
Brain-Nucleusaccumbens(basalganglia)	Current_Smoking	31665	278575	BMI Interaction-Aware	Age + Sex + PC1:10	ENSG00000170837.2	GPR27	0.328818	0.290734	0.258058	0.773125	No
Brain-Nucleusaccumbens(basalganglia)	Current_Smoking	31665	278575	BMI Interaction-Aware	Age + Sex + PC1:10	ENSG00000172986.12	GXYLT2	-0.111076	0.0586208	0.0581149	0.510158	No
Brain-Nucleusaccumbens(basalganglia)	Current_Smoking	31665	278575	BMI Interaction-Aware	Age + Sex + PC1:10	ENSG00000272690.5	LINC02018	-0.0504917	0.0167266	0.0025391	0.113885	No
Brain-Nucleusaccumbens(basalganglia)	Current_Smoking	31665	278575	BMI Interaction-Aware	Age + Sex + PC1:10	ENSG00000163320.10	CGGBP1	-0.11494	0.299374	0.701026	0.949152	No
Brain-Nucleusaccumbens(basalganglia)	Current_Smoking	31665	278575	BMI Interaction-Aware	Age + Sex + PC1:10	ENSG00000178750.2	STX19	0.0754474	0.0589345	0.200479	0.726115	No
Brain-Nucleusaccumbens(basalganglia)	Current_Smoking	31665	278575	BMI Interaction-Aware	Age + Sex + PC1:10	ENSG00000231861.2	OR5K2	0.00716468	0.0866896	0.934132	0.991824	No
Brain-Nucleusaccumbens(basalganglia)	Current_Smoking	31665	278575	BMI Interaction-Aware	Age + Sex + PC1:10	ENSG00000273374.1	RP11-383I23.2	0.780116	0.189088	3.69638e-05	0.00342564	Yes
Brain-Nucleusaccumbens(basalganglia)	Current_Smoking	31665	278575	BMI Interaction-Aware	Age + Sex + PC1:10	ENSG00000114021.11	NIT2	0.0469408	0.219577	0.83072	0.9751	No
Brain-Nucleusaccumbens(basalganglia)	Current_Smoking	31665	278575	BMI Interaction-Aware	Age + Sex + PC1:10	ENSG00000206535.7	LNP1	-0.080034	0.173899	0.645349	0.935291	No
Brain-Nucleusaccumbens(basalganglia)	Current_Smoking	31665	278575	BMI Interaction-Aware	Age + Sex + PC1:10	ENSG00000114354.13	TFG	2.10447	0.926771	0.0231621	0.366957	No
Brain-Nucleusaccumbens(basalganglia)	Current_Smoking	31665	278575	BMI Interaction-Aware	Age + Sex + PC1:10	ENSG00000177707.10	NECTIN3	0.0306304	0.199664	0.878075	0.982718	No
Brain-Nucleusaccumbens(basalganglia)	Current_Smoking	31665	278575	BMI Interaction-Aware	Age + Sex + PC1:10	ENSG00000240891.7	PLCXD2	0.434245	0.965694	0.652948	0.938511	No
Brain-Nucleusaccumbens(basalganglia)	Current_Smoking	31665	278575	BMI Interaction-Aware	Age + Sex + PC1:10	ENSG00000243795.1	LINC02044	0.0968481	0.0858448	0.259246	0.774743	No
Brain-Nucleusaccumbens(basalganglia)	Current_Smoking	31665	278575	BMI Interaction-Aware	Age + Sex + PC1:10	ENSG00000144857.14	BOC	-0.417735	0.571512	0.464822	0.890814	No
Brain-Nucleusaccumbens(basalganglia)	Current_Smoking	31665	278575	BMI Interaction-Aware	Age + Sex + PC1:10	ENSG00000163389.10	POGLUT1	-0.104657	0.13707	0.445149	0.884357	No
Brain-Nucleusaccumbens(basalganglia)	Current_Smoking	31665	278575	BMI Interaction-Aware	Age + Sex + PC1:10	ENSG00000144843.11	ADPRH	0.310739	0.142953	0.029726	0.405444	No
Brain-Nucleusaccumbens(basalganglia)	Current_Smoking	31665	278575	BMI Interaction-Aware	Age + Sex + PC1:10	ENSG00000173226.16	IQCB1	0.0341194	0.0866433	0.693735	0.948003	No
Brain-Nucleusaccumbens(basalganglia)	Current_Smoking	31665	278575	BMI Interaction-Aware	Age + Sex + PC1:10	ENSG00000196981.3	WDR5B	0.453222	0.775203	0.558783	0.910467	No
Brain-Nucleusaccumbens(basalganglia)	Current_Smoking	31665	278575	BMI Interaction-Aware	Age + Sex + PC1:10	ENSG00000114030.12	KPNA1	-0.324983	0.480792	0.499084	0.896178	No
Brain-Nucleusaccumbens(basalganglia)	Current_Smoking	31665	278575	BMI Interaction-Aware	Age + Sex + PC1:10	ENSG00000189366.9	ALG1L	-0.0304439	0.017522	0.0823053	0.570304	No
Brain-Nucleusaccumbens(basalganglia)	Current_Smoking	31665	278575	BMI Interaction-Aware	Age + Sex + PC1:10	ENSG00000114547.9	ROPN1B	-0.0743331	0.099408	0.454606	0.887027	No
Brain-Nucleusaccumbens(basalganglia)	Current_Smoking	31665	278575	BMI Interaction-Aware	Age + Sex + PC1:10	ENSG00000250934.1	RP11-71E19.1	-0.156388	0.141911	0.270456	0.784847	No
Brain-Nucleusaccumbens(basalganglia)	Current_Smoking	31665	278575	BMI Interaction-Aware	Age + Sex + PC1:10	ENSG00000070476.14	ZXDC	0.402968	0.227289	0.0762393	0.557381	No
Brain-Nucleusaccumbens(basalganglia)	Current_Smoking	31665	278575	BMI Interaction-Aware	Age + Sex + PC1:10	ENSG00000282860.1	RP11-153F10.2	-0.0853726	0.0579379	0.140611	0.655633	No
Brain-Nucleusaccumbens(basalganglia)	Current_Smoking	31665	278575	BMI Interaction-Aware	Age + Sex + PC1:10	ENSG00000163870.14	TPRA1	0.0899218	0.71079	0.899328	0.985266	No
Brain-Nucleusaccumbens(basalganglia)	Current_Smoking	31665	278575	BMI Interaction-Aware	Age + Sex + PC1:10	ENSG00000261159.1	RP11-723O4.9	0.146094	0.123859	0.238193	0.75756	No
Brain-Nucleusaccumbens(basalganglia)	Current_Smoking	31665	278575	BMI Interaction-Aware	Age + Sex + PC1:10	ENSG00000163913.11	IFT122	-0.079254	0.16641	0.63389	0.93278	No
Brain-Nucleusaccumbens(basalganglia)	Current_Smoking	31665	278575	BMI Interaction-Aware	Age + Sex + PC1:10	ENSG00000249846.6	LINC02021	-0.0210474	0.0372677	0.572236	0.915234	No
Brain-Nucleusaccumbens(basalganglia)	Current_Smoking	31665	278575	BMI Interaction-Aware	Age + Sex + PC1:10	ENSG00000206384.10	COL6A6	-0.000545867	0.159333	0.997266	0.999968	No
Brain-Nucleusaccumbens(basalganglia)	Current_Smoking	31665	278575	BMI Interaction-Aware	Age + Sex + PC1:10	ENSG00000014257.15	ACPP	0.0259566	0.0137416	0.0589046	0.512631	No
Brain-Nucleusaccumbens(basalganglia)	Current_Smoking	31665	278575	BMI Interaction-Aware	Age + Sex + PC1:10	ENSG00000113971.19	NPHP3	0.0305275	0.0442114	0.489887	0.896123	No
Brain-Nucleusaccumbens(basalganglia)	Current_Smoking	31665	278575	BMI Interaction-Aware	Age + Sex + PC1:10	ENSG00000260633.1	RP11-375I20.6	-0.0156491	0.0283055	0.580355	0.918599	No
Brain-Nucleusaccumbens(basalganglia)	Current_Smoking	31665	278575	BMI Interaction-Aware	Age + Sex + PC1:10	ENSG00000118017.3	A4GNT	-0.0623499	0.0521682	0.232021	0.753553	No
Brain-Nucleusaccumbens(basalganglia)	Current_Smoking	31665	278575	BMI Interaction-Aware	Age + Sex + PC1:10	ENSG00000181322.13	NME9	-0.0136716	0.177439	0.938584	0.992855	No
Brain-Nucleusaccumbens(basalganglia)	Current_Smoking	31665	278575	BMI Interaction-Aware	Age + Sex + PC1:10	ENSG00000158234.12	FAIM	4.74218	3.27989	0.148224	0.663909	No
Brain-Nucleusaccumbens(basalganglia)	Current_Smoking	31665	278575	BMI Interaction-Aware	Age + Sex + PC1:10	ENSG00000114744.8	COMMD2	0.687779	0.38259	0.0722263	0.550509	No
Brain-Nucleusaccumbens(basalganglia)	Current_Smoking	31665	278575	BMI Interaction-Aware	Age + Sex + PC1:10	ENSG00000144895.11	EIF2A	0.00601782	0.0602864	0.920487	0.989651	No
Brain-Nucleusaccumbens(basalganglia)	Current_Smoking	31665	278575	BMI Interaction-Aware	Age + Sex + PC1:10	ENSG00000198829.6	SUCNR1	-0.203722	0.179208	0.255627	0.771614	No
Brain-Nucleusaccumbens(basalganglia)	Current_Smoking	31665	278575	BMI Interaction-Aware	Age + Sex + PC1:10	ENSG00000079257.7	LXN	0.104801	0.0440514	0.0173569	0.337777	No
Brain-Nucleusaccumbens(basalganglia)	Current_Smoking	31665	278575	BMI Interaction-Aware	Age + Sex + PC1:10	ENSG00000151967.18	SCHIP1	1.25994	0.751763	0.0937411	0.587439	No
Brain-Nucleusaccumbens(basalganglia)	Current_Smoking	31665	278575	BMI Interaction-Aware	Age + Sex + PC1:10	ENSG00000144959.9	NCEH1	0.491646	0.263284	0.061851	0.52214	No
Brain-Nucleusaccumbens(basalganglia)	Current_Smoking	31665	278575	BMI Interaction-Aware	Age + Sex + PC1:10	ENSG00000171109.18	MFN1	0.112906	0.172339	0.512379	0.899202	No
Brain-Nucleusaccumbens(basalganglia)	Current_Smoking	31665	278575	BMI Interaction-Aware	Age + Sex + PC1:10	ENSG00000114450.9	GNB4	0.101332	0.154953	0.51314	0.899509	No
Brain-Nucleusaccumbens(basalganglia)	Current_Smoking	31665	278575	BMI Interaction-Aware	Age + Sex + PC1:10	ENSG00000078070.12	MCCC1	-0.798935	0.613267	0.19266	0.716328	No
Brain-Nucleusaccumbens(basalganglia)	Current_Smoking	31665	278575	BMI Interaction-Aware	Age + Sex + PC1:10	ENSG00000114796.15	KLHL24	0.301133	0.655716	0.64606	0.935521	No
Brain-Nucleusaccumbens(basalganglia)	Current_Smoking	31665	278575	BMI Interaction-Aware	Age + Sex + PC1:10	ENSG00000114770.16	ABCC5	-0.225245	0.1913	0.239019	0.75756	No
Brain-Nucleusaccumbens(basalganglia)	Current_Smoking	31665	278575	BMI Interaction-Aware	Age + Sex + PC1:10	ENSG00000145198.14	VWA5B2	0.0350867	0.157032	0.823195	0.973656	No
Brain-Nucleusaccumbens(basalganglia)	Current_Smoking	31665	278575	BMI Interaction-Aware	Age + Sex + PC1:10	ENSG00000175166.16	PSMD2	-0.282645	0.649506	0.663439	0.941409	No
Brain-Nucleusaccumbens(basalganglia)	Current_Smoking	31665	278575	BMI Interaction-Aware	Age + Sex + PC1:10	ENSG00000272970.1	RP11-329B9.4	0.0635953	0.134724	0.636897	0.93399	No
Brain-Nucleusaccumbens(basalganglia)	Current_Smoking	31665	278575	BMI Interaction-Aware	Age + Sex + PC1:10	ENSG00000113838.12	TBCCD1	-0.650264	1.66808	0.696664	0.948875	No
Brain-Nucleusaccumbens(basalganglia)	Current_Smoking	31665	278575	BMI Interaction-Aware	Age + Sex + PC1:10	ENSG00000041802.10	LSG1	0.0828093	0.103391	0.423172	0.873119	No
Brain-Nucleusaccumbens(basalganglia)	Current_Smoking	31665	278575	BMI Interaction-Aware	Age + Sex + PC1:10	ENSG00000114331.13	ACAP2	0.287769	0.32204	0.371545	0.850817	No
Brain-Nucleusaccumbens(basalganglia)	Current_Smoking	31665	278575	BMI Interaction-Aware	Age + Sex + PC1:10	ENSG00000229178.1	AC069513.4	0.0303461	0.0172614	0.0787427	0.562056	No
Brain-Nucleusaccumbens(basalganglia)	Current_Smoking	31665	278575	BMI Interaction-Aware	Age + Sex + PC1:10	ENSG00000176945.16	MUC20	0.0141373	0.0389772	0.716825	0.953786	No
Brain-Nucleusaccumbens(basalganglia)	Current_Smoking	31665	278575	BMI Interaction-Aware	Age + Sex + PC1:10	ENSG00000145113.21	MUC4	-0.00443779	0.0447055	0.920926	0.989743	No
Brain-Nucleusaccumbens(basalganglia)	Current_Smoking	31665	278575	BMI Interaction-Aware	Age + Sex + PC1:10	ENSG00000174007.7	CEP19	0.870238	0.554683	0.116673	0.627535	No
Brain-Nucleusaccumbens(basalganglia)	Current_Smoking	31665	278575	BMI Interaction-Aware	Age + Sex + PC1:10	ENSG00000119227.7	PIGZ	0.0946131	0.0515871	0.0666473	0.537331	No
Brain-Nucleusaccumbens(basalganglia)	Current_Smoking	31665	278575	BMI Interaction-Aware	Age + Sex + PC1:10	ENSG00000250312.6	ZNF718	0.0493007	0.0834735	0.554778	0.909487	No
Brain-Nucleusaccumbens(basalganglia)	Current_Smoking	31665	278575	BMI Interaction-Aware	Age + Sex + PC1:10	ENSG00000145217.13	SLC26A1	-0.215028	0.107756	0.045987	0.473541	No
Brain-Nucleusaccumbens(basalganglia)	Current_Smoking	31665	278575	BMI Interaction-Aware	Age + Sex + PC1:10	ENSG00000127415.12	IDUA	-0.34337	1.16162	0.76754	0.96367	No
Brain-Nucleusaccumbens(basalganglia)	Current_Smoking	31665	278575	BMI Interaction-Aware	Age + Sex + PC1:10	ENSG00000090316.15	MAEA	2.72841	2.19477	0.213814	0.736911	No
Brain-Nucleusaccumbens(basalganglia)	Current_Smoking	31665	278575	BMI Interaction-Aware	Age + Sex + PC1:10	ENSG00000163945.15	UVSSA	-0.215282	0.148634	0.147502	0.66366	No
Brain-Nucleusaccumbens(basalganglia)	Current_Smoking	31665	278575	BMI Interaction-Aware	Age + Sex + PC1:10	ENSG00000179979.8	CRIPAK	-0.0070994	0.0499042	0.886874	0.984203	No
Brain-Nucleusaccumbens(basalganglia)	Current_Smoking	31665	278575	BMI Interaction-Aware	Age + Sex + PC1:10	ENSG00000109758.8	HGFAC	-0.218717	0.206429	0.28936	0.80043	No
Brain-Nucleusaccumbens(basalganglia)	Current_Smoking	31665	278575	BMI Interaction-Aware	Age + Sex + PC1:10	ENSG00000163956.10	LRPAP1	0.0835228	0.205573	0.684528	0.946259	No
Brain-Nucleusaccumbens(basalganglia)	Current_Smoking	31665	278575	BMI Interaction-Aware	Age + Sex + PC1:10	ENSG00000132406.11	TMEM128	-0.141042	0.281711	0.616609	0.930379	No
Brain-Nucleusaccumbens(basalganglia)	Current_Smoking	31665	278575	BMI Interaction-Aware	Age + Sex + PC1:10	ENSG00000251580.1	RP11-539L10.3	-0.0685669	0.0983741	0.485802	0.895729	No
Brain-Nucleusaccumbens(basalganglia)	Current_Smoking	31665	278575	BMI Interaction-Aware	Age + Sex + PC1:10	ENSG00000246526.2	RP11-539L10.2	-0.240779	0.172834	0.163584	0.686003	No
Brain-Nucleusaccumbens(basalganglia)	Current_Smoking	31665	278575	BMI Interaction-Aware	Age + Sex + PC1:10	ENSG00000155275.18	TRMT44	0.0702704	0.202101	0.728066	0.956079	No
Brain-Nucleusaccumbens(basalganglia)	Current_Smoking	31665	278575	BMI Interaction-Aware	Age + Sex + PC1:10	ENSG00000205959.3	RP11-689P11.2	0.0988525	0.0916958	0.281012	0.794442	No
Brain-Nucleusaccumbens(basalganglia)	Current_Smoking	31665	278575	BMI Interaction-Aware	Age + Sex + PC1:10	ENSG00000248698.5	LINC01085	0.0205575	0.0529287	0.69772	0.948875	No
Brain-Nucleusaccumbens(basalganglia)	Current_Smoking	31665	278575	BMI Interaction-Aware	Age + Sex + PC1:10	ENSG00000237765.6	FAM200B	-0.369738	0.674945	0.583826	0.920467	No
Brain-Nucleusaccumbens(basalganglia)	Current_Smoking	31665	278575	BMI Interaction-Aware	Age + Sex + PC1:10	ENSG00000007062.11	PROM1	-0.459816	0.255127	0.0714972	0.549284	No
Brain-Nucleusaccumbens(basalganglia)	Current_Smoking	31665	278575	BMI Interaction-Aware	Age + Sex + PC1:10	ENSG00000118579.12	MED28	0.111667	0.628243	0.858923	0.97833	No
Brain-Nucleusaccumbens(basalganglia)	Current_Smoking	31665	278575	BMI Interaction-Aware	Age + Sex + PC1:10	ENSG00000163138.18	PACRGL	0.00727182	0.125808	0.953907	0.995493	No
Brain-Nucleusaccumbens(basalganglia)	Current_Smoking	31665	278575	BMI Interaction-Aware	Age + Sex + PC1:10	ENSG00000053900.10	ANAPC4	0.263906	0.371622	0.477614	0.893614	No
Brain-Nucleusaccumbens(basalganglia)	Current_Smoking	31665	278575	BMI Interaction-Aware	Age + Sex + PC1:10	ENSG00000091490.10	SEL1L3	0.208925	0.101083	0.0387469	0.448226	No
Brain-Nucleusaccumbens(basalganglia)	Current_Smoking	31665	278575	BMI Interaction-Aware	Age + Sex + PC1:10	ENSG00000169299.13	PGM2	-0.057372	0.0695929	0.409716	0.868315	No
Brain-Nucleusaccumbens(basalganglia)	Current_Smoking	31665	278575	BMI Interaction-Aware	Age + Sex + PC1:10	ENSG00000134962.6	KLB	0.113197	0.101143	0.263065	0.778129	No
Brain-Nucleusaccumbens(basalganglia)	Current_Smoking	31665	278575	BMI Interaction-Aware	Age + Sex + PC1:10	ENSG00000163682.15	RPL9	0.126	0.0686334	0.0663811	0.536648	No
Brain-Nucleusaccumbens(basalganglia)	Current_Smoking	31665	278575	BMI Interaction-Aware	Age + Sex + PC1:10	ENSG00000177752.14	YIPF7	-0.0988354	0.0889305	0.266406	0.781742	No
Brain-Nucleusaccumbens(basalganglia)	Current_Smoking	31665	278575	BMI Interaction-Aware	Age + Sex + PC1:10	ENSG00000151806.13	GUF1	0.0631059	0.121375	0.603116	0.927632	No
Brain-Nucleusaccumbens(basalganglia)	Current_Smoking	31665	278575	BMI Interaction-Aware	Age + Sex + PC1:10	ENSG00000163281.11	GNPDA2	-0.233137	0.274311	0.39538	0.86556	No
Brain-Nucleusaccumbens(basalganglia)	Current_Smoking	31665	278575	BMI Interaction-Aware	Age + Sex + PC1:10	ENSG00000259959.1	RP11-121C2.2	-0.835882	0.592956	0.158632	0.678508	No
Brain-Nucleusaccumbens(basalganglia)	Current_Smoking	31665	278575	BMI Interaction-Aware	Age + Sex + PC1:10	ENSG00000170448.11	NFXL1	-0.426022	0.338465	0.208144	0.733706	No
Brain-Nucleusaccumbens(basalganglia)	Current_Smoking	31665	278575	BMI Interaction-Aware	Age + Sex + PC1:10	ENSG00000163293.11	NIPAL1	-0.0195455	0.146434	0.893816	0.984882	No
Brain-Nucleusaccumbens(basalganglia)	Current_Smoking	31665	278575	BMI Interaction-Aware	Age + Sex + PC1:10	ENSG00000198515.13	CNGA1	0.0413896	0.031259	0.185474	0.710082	No
Brain-Nucleusaccumbens(basalganglia)	Current_Smoking	31665	278575	BMI Interaction-Aware	Age + Sex + PC1:10	ENSG00000273257.1	RP11-177J6.1	0.102063	0.0601544	0.0897574	0.580437	No
Brain-Nucleusaccumbens(basalganglia)	Current_Smoking	31665	278575	BMI Interaction-Aware	Age + Sex + PC1:10	ENSG00000128040.10	SPINK2	-0.272204	0.180602	0.131759	0.646068	No
Brain-Nucleusaccumbens(basalganglia)	Current_Smoking	31665	278575	BMI Interaction-Aware	Age + Sex + PC1:10	ENSG00000163453.11	IGFBP7	0.235321	0.104072	0.0237514	0.371115	No
Brain-Nucleusaccumbens(basalganglia)	Current_Smoking	31665	278575	BMI Interaction-Aware	Age + Sex + PC1:10	ENSG00000250075.5	RP11-584P21.2	0.224334	0.273114	0.411421	0.869273	No
Brain-Nucleusaccumbens(basalganglia)	Current_Smoking	31665	278575	BMI Interaction-Aware	Age + Sex + PC1:10	ENSG00000163626.16	COX18	1.82069	2.41925	0.4517	0.886329	No
Brain-Nucleusaccumbens(basalganglia)	Current_Smoking	31665	278575	BMI Interaction-Aware	Age + Sex + PC1:10	ENSG00000138744.14	NAAA	-0.261416	0.181818	0.150494	0.665302	No
Brain-Nucleusaccumbens(basalganglia)	Current_Smoking	31665	278575	BMI Interaction-Aware	Age + Sex + PC1:10	ENSG00000189157.13	FAM47E	0.179137	0.0813505	0.0276628	0.396226	No
Brain-Nucleusaccumbens(basalganglia)	Current_Smoking	31665	278575	BMI Interaction-Aware	Age + Sex + PC1:10	ENSG00000138772.12	ANXA3	-0.186646	0.23506	0.427174	0.87475	No
Brain-Nucleusaccumbens(basalganglia)	Current_Smoking	31665	278575	BMI Interaction-Aware	Age + Sex + PC1:10	ENSG00000163291.14	PAQR3	-1.4154	0.825939	0.0865867	0.576391	No
Brain-Nucleusaccumbens(basalganglia)	Current_Smoking	31665	278575	BMI Interaction-Aware	Age + Sex + PC1:10	ENSG00000145287.10	PLAC8	0.105129	0.0384139	0.00620502	0.203834	No
Brain-Nucleusaccumbens(basalganglia)	Current_Smoking	31665	278575	BMI Interaction-Aware	Age + Sex + PC1:10	ENSG00000109339.19	MAPK10	1.7725	2.10145	0.398967	0.866849	No
Brain-Nucleusaccumbens(basalganglia)	Current_Smoking	31665	278575	BMI Interaction-Aware	Age + Sex + PC1:10	ENSG00000163629.12	PTPN13	0.0892466	0.133707	0.504466	0.896985	No
Brain-Nucleusaccumbens(basalganglia)	Current_Smoking	31665	278575	BMI Interaction-Aware	Age + Sex + PC1:10	ENSG00000163633.10	C4orf36	0.700824	0.882624	0.427182	0.87475	No
Brain-Nucleusaccumbens(basalganglia)	Current_Smoking	31665	278575	BMI Interaction-Aware	Age + Sex + PC1:10	ENSG00000170509.11	HSD17B13	0.0188573	0.0358316	0.598698	0.926687	No
Brain-Nucleusaccumbens(basalganglia)	Current_Smoking	31665	278575	BMI Interaction-Aware	Age + Sex + PC1:10	ENSG00000198189.10	HSD17B11	0.0603267	0.06197	0.330313	0.826856	No
Brain-Nucleusaccumbens(basalganglia)	Current_Smoking	31665	278575	BMI Interaction-Aware	Age + Sex + PC1:10	ENSG00000272856.1	RP11-710E1.2	0.0305533	0.0307924	0.321083	0.819413	No
Brain-Nucleusaccumbens(basalganglia)	Current_Smoking	31665	278575	BMI Interaction-Aware	Age + Sex + PC1:10	ENSG00000118762.7	PKD2	-0.0260869	1.3548	0.984637	0.998479	No
Brain-Nucleusaccumbens(basalganglia)	Current_Smoking	31665	278575	BMI Interaction-Aware	Age + Sex + PC1:10	ENSG00000246375.2	RP11-10L7.1	0.00651247	0.0103838	0.530543	0.904629	No
Brain-Nucleusaccumbens(basalganglia)	Current_Smoking	31665	278575	BMI Interaction-Aware	Age + Sex + PC1:10	ENSG00000138722.9	MMRN1	-0.0537635	0.0444664	0.226632	0.748802	No
Brain-Nucleusaccumbens(basalganglia)	Current_Smoking	31665	278575	BMI Interaction-Aware	Age + Sex + PC1:10	ENSG00000109270.12	LAMTOR3	-0.593682	0.477551	0.213802	0.736911	No
Brain-Nucleusaccumbens(basalganglia)	Current_Smoking	31665	278575	BMI Interaction-Aware	Age + Sex + PC1:10	ENSG00000254531.1	FLJ20021	-0.0748536	0.160332	0.640596	0.93399	No
Brain-Nucleusaccumbens(basalganglia)	Current_Smoking	31665	278575	BMI Interaction-Aware	Age + Sex + PC1:10	ENSG00000248161.5	RP11-499E18.1	0.132057	0.584427	0.821233	0.973415	No
Brain-Nucleusaccumbens(basalganglia)	Current_Smoking	31665	278575	BMI Interaction-Aware	Age + Sex + PC1:10	ENSG00000109332.19	UBE2D3	-0.0400101	1.22465	0.973937	0.998365	No
Brain-Nucleusaccumbens(basalganglia)	Current_Smoking	31665	278575	BMI Interaction-Aware	Age + Sex + PC1:10	ENSG00000164039.14	BDH2	0.625446	0.795619	0.431802	0.877907	No
Brain-Nucleusaccumbens(basalganglia)	Current_Smoking	31665	278575	BMI Interaction-Aware	Age + Sex + PC1:10	ENSG00000138777.19	PPA2	-0.635746	0.537274	0.236698	0.756247	No
Brain-Nucleusaccumbens(basalganglia)	Current_Smoking	31665	278575	BMI Interaction-Aware	Age + Sex + PC1:10	ENSG00000109534.16	GAR1	-0.0785666	0.16277	0.629319	0.932411	No
Brain-Nucleusaccumbens(basalganglia)	Current_Smoking	31665	278575	BMI Interaction-Aware	Age + Sex + PC1:10	ENSG00000164099.3	PRSS12	-0.0269537	0.0531009	0.611738	0.929802	No
Brain-Nucleusaccumbens(basalganglia)	Current_Smoking	31665	278575	BMI Interaction-Aware	Age + Sex + PC1:10	ENSG00000164111.14	ANXA5	0.0180551	0.0424401	0.670527	0.942481	No
Brain-Nucleusaccumbens(basalganglia)	Current_Smoking	31665	278575	BMI Interaction-Aware	Age + Sex + PC1:10	ENSG00000170917.13	NUDT6	-0.454698	0.972832	0.640217	0.93399	No
Brain-Nucleusaccumbens(basalganglia)	Current_Smoking	31665	278575	BMI Interaction-Aware	Age + Sex + PC1:10	ENSG00000151012.13	SLC7A11	0.38797	0.746995	0.603499	0.927632	No
Brain-Nucleusaccumbens(basalganglia)	Current_Smoking	31665	278575	BMI Interaction-Aware	Age + Sex + PC1:10	ENSG00000251600.5	RP11-673E1.1	0.00489552	0.0504417	0.922684	0.990111	No
Brain-Nucleusaccumbens(basalganglia)	Current_Smoking	31665	278575	BMI Interaction-Aware	Age + Sex + PC1:10	ENSG00000250673.2	RP11-6L6.2	0.00543608	0.0355721	0.878541	0.982718	No
Brain-Nucleusaccumbens(basalganglia)	Current_Smoking	31665	278575	BMI Interaction-Aware	Age + Sex + PC1:10	ENSG00000171503.11	ETFDH	0.219698	0.191205	0.250548	0.767706	No
Brain-Nucleusaccumbens(basalganglia)	Current_Smoking	31665	278575	BMI Interaction-Aware	Age + Sex + PC1:10	ENSG00000145416.13	MARCH1	1.17163	1.1678	0.315726	0.818595	No
Brain-Nucleusaccumbens(basalganglia)	Current_Smoking	31665	278575	BMI Interaction-Aware	Age + Sex + PC1:10	ENSG00000273449.1	RP11-218F10.3	-0.0283778	0.0280933	0.312436	0.815299	No
Brain-Nucleusaccumbens(basalganglia)	Current_Smoking	31665	278575	BMI Interaction-Aware	Age + Sex + PC1:10	ENSG00000154447.14	SH3RF1	-1.10098	1.21407	0.364483	0.845522	No
Brain-Nucleusaccumbens(basalganglia)	Current_Smoking	31665	278575	BMI Interaction-Aware	Age + Sex + PC1:10	ENSG00000164106.7	SCRG1	-0.0576479	0.0661137	0.383235	0.858642	No
Brain-Nucleusaccumbens(basalganglia)	Current_Smoking	31665	278575	BMI Interaction-Aware	Age + Sex + PC1:10	ENSG00000248174.5	RP11-148L24.1	-0.0365957	0.0224355	0.102859	0.600005	No
Brain-Nucleusaccumbens(basalganglia)	Current_Smoking	31665	278575	BMI Interaction-Aware	Age + Sex + PC1:10	ENSG00000164122.8	ASB5	0.00795942	0.0237179	0.737182	0.957106	No
Brain-Nucleusaccumbens(basalganglia)	Current_Smoking	31665	278575	BMI Interaction-Aware	Age + Sex + PC1:10	ENSG00000038002.8	AGA	0.848976	0.193093	1.099e-05	0.00114771	Yes
Brain-Nucleusaccumbens(basalganglia)	Current_Smoking	31665	278575	BMI Interaction-Aware	Age + Sex + PC1:10	ENSG00000271538.5	RP11-326I11.4	0.0356605	0.077075	0.643599	0.934564	No
Brain-Nucleusaccumbens(basalganglia)	Current_Smoking	31665	278575	BMI Interaction-Aware	Age + Sex + PC1:10	ENSG00000109771.15	LRP2BP	-0.249207	0.200412	0.213693	0.736911	No
Brain-Nucleusaccumbens(basalganglia)	Current_Smoking	31665	278575	BMI Interaction-Aware	Age + Sex + PC1:10	ENSG00000109775.10	UFSP2	0.028361	0.0935921	0.761869	0.962744	No
Brain-Nucleusaccumbens(basalganglia)	Current_Smoking	31665	278575	BMI Interaction-Aware	Age + Sex + PC1:10	ENSG00000109794.13	FAM149A	-0.042639	0.0563001	0.448838	0.885632	No
Brain-Nucleusaccumbens(basalganglia)	Current_Smoking	31665	278575	BMI Interaction-Aware	Age + Sex + PC1:10	ENSG00000145476.15	CYP4V2	0.295608	0.148935	0.0471655	0.476234	No
Brain-Nucleusaccumbens(basalganglia)	Current_Smoking	31665	278575	BMI Interaction-Aware	Age + Sex + PC1:10	ENSG00000164344.15	KLKB1	0.0301466	0.119993	0.801631	0.970082	No
Brain-Nucleusaccumbens(basalganglia)	Current_Smoking	31665	278575	BMI Interaction-Aware	Age + Sex + PC1:10	ENSG00000245685.6	AF146191.4	0.0463017	0.0326599	0.15628	0.673954	No
Brain-Nucleusaccumbens(basalganglia)	Current_Smoking	31665	278575	BMI Interaction-Aware	Age + Sex + PC1:10	ENSG00000180104.15	EXOC3	-0.137685	1.69483	0.935253	0.992261	No
Brain-Nucleusaccumbens(basalganglia)	Current_Smoking	31665	278575	BMI Interaction-Aware	Age + Sex + PC1:10	ENSG00000066230.10	SLC9A3	0.0287579	0.0353168	0.415483	0.871647	No
Brain-Nucleusaccumbens(basalganglia)	Current_Smoking	31665	278575	BMI Interaction-Aware	Age + Sex + PC1:10	ENSG00000171368.11	TPPP	-0.178821	0.34376	0.602931	0.927632	No
Brain-Nucleusaccumbens(basalganglia)	Current_Smoking	31665	278575	BMI Interaction-Aware	Age + Sex + PC1:10	ENSG00000188818.12	ZDHHC11	0.0695272	0.0513991	0.176154	0.700305	No
Brain-Nucleusaccumbens(basalganglia)	Current_Smoking	31665	278575	BMI Interaction-Aware	Age + Sex + PC1:10	ENSG00000250490.1	LINC02145	-0.0375591	0.0621263	0.545471	0.908028	No
Brain-Nucleusaccumbens(basalganglia)	Current_Smoking	31665	278575	BMI Interaction-Aware	Age + Sex + PC1:10	ENSG00000215218.3	UBE2QL1	-0.242366	0.739455	0.743091	0.957505	No
Brain-Nucleusaccumbens(basalganglia)	Current_Smoking	31665	278575	BMI Interaction-Aware	Age + Sex + PC1:10	ENSG00000037474.14	NSUN2	0.000741777	0.0469468	0.987394	0.998951	No
Brain-Nucleusaccumbens(basalganglia)	Current_Smoking	31665	278575	BMI Interaction-Aware	Age + Sex + PC1:10	ENSG00000124275.14	MTRR	-0.159545	0.319585	0.61762	0.93081	No
Brain-Nucleusaccumbens(basalganglia)	Current_Smoking	31665	278575	BMI Interaction-Aware	Age + Sex + PC1:10	ENSG00000272049.1	RP11-480D4.6	-0.00749592	0.0602879	0.90105	0.985356	No
Brain-Nucleusaccumbens(basalganglia)	Current_Smoking	31665	278575	BMI Interaction-Aware	Age + Sex + PC1:10	ENSG00000250786.1	SNHG18	-0.0177407	0.0433206	0.682157	0.945487	No
Brain-Nucleusaccumbens(basalganglia)	Current_Smoking	31665	278575	BMI Interaction-Aware	Age + Sex + PC1:10	ENSG00000112977.15	DAP	-0.488767	0.891893	0.583684	0.920451	No
Brain-Nucleusaccumbens(basalganglia)	Current_Smoking	31665	278575	BMI Interaction-Aware	Age + Sex + PC1:10	ENSG00000151388.10	ADAMTS12	-0.00265	0.0213406	0.901176	0.985356	No
Brain-Nucleusaccumbens(basalganglia)	Current_Smoking	31665	278575	BMI Interaction-Aware	Age + Sex + PC1:10	ENSG00000242110.7	AMACR	-0.106513	0.503093	0.832329	0.9751	No
Brain-Nucleusaccumbens(basalganglia)	Current_Smoking	31665	278575	BMI Interaction-Aware	Age + Sex + PC1:10	ENSG00000152582.13	SPEF2	0.0736429	0.11031	0.504388	0.896985	No
Brain-Nucleusaccumbens(basalganglia)	Current_Smoking	31665	278575	BMI Interaction-Aware	Age + Sex + PC1:10	ENSG00000251189.1	CTD-2196P11.2	-0.127207	0.273302	0.641612	0.93399	No
Brain-Nucleusaccumbens(basalganglia)	Current_Smoking	31665	278575	BMI Interaction-Aware	Age + Sex + PC1:10	ENSG00000155542.11	SETD9	-0.0399979	0.0312945	0.20121	0.726373	No
Brain-Nucleusaccumbens(basalganglia)	Current_Smoking	31665	278575	BMI Interaction-Aware	Age + Sex + PC1:10	ENSG00000130449.5	ZSWIM6	-0.0143641	0.226182	0.949363	0.994378	No
Brain-Nucleusaccumbens(basalganglia)	Current_Smoking	31665	278575	BMI Interaction-Aware	Age + Sex + PC1:10	ENSG00000164197.11	RNF180	-0.696409	1.22988	0.571231	0.914832	No
Brain-Nucleusaccumbens(basalganglia)	Current_Smoking	31665	278575	BMI Interaction-Aware	Age + Sex + PC1:10	ENSG00000153044.9	CENPH	-0.111122	0.449793	0.804868	0.970892	No
Brain-Nucleusaccumbens(basalganglia)	Current_Smoking	31665	278575	BMI Interaction-Aware	Age + Sex + PC1:10	ENSG00000205571.13	SMN2	0.0215184	0.0231496	0.352612	0.840181	No
Brain-Nucleusaccumbens(basalganglia)	Current_Smoking	31665	278575	BMI Interaction-Aware	Age + Sex + PC1:10	ENSG00000172058.15	SERF1A	0.00226951	0.0112845	0.840606	0.975468	No
Brain-Nucleusaccumbens(basalganglia)	Current_Smoking	31665	278575	BMI Interaction-Aware	Age + Sex + PC1:10	ENSG00000145736.14	GTF2H2	0.00176655	0.0176968	0.920485	0.989651	No
Brain-Nucleusaccumbens(basalganglia)	Current_Smoking	31665	278575	BMI Interaction-Aware	Age + Sex + PC1:10	ENSG00000131711.14	MAP1B	0.57285	0.271089	0.0345886	0.427852	No
Brain-Nucleusaccumbens(basalganglia)	Current_Smoking	31665	278575	BMI Interaction-Aware	Age + Sex + PC1:10	ENSG00000164338.9	UTP15	1.19465	1.26487	0.344923	0.836631	No
Brain-Nucleusaccumbens(basalganglia)	Current_Smoking	31665	278575	BMI Interaction-Aware	Age + Sex + PC1:10	ENSG00000049860.13	HEXB	-0.0449454	0.302993	0.882076	0.983012	No
Brain-Nucleusaccumbens(basalganglia)	Current_Smoking	31665	278575	BMI Interaction-Aware	Age + Sex + PC1:10	ENSG00000164346.9	NSA2	-0.0073619	0.0426768	0.863042	0.979163	No
Brain-Nucleusaccumbens(basalganglia)	Current_Smoking	31665	278575	BMI Interaction-Aware	Age + Sex + PC1:10	ENSG00000164253.13	WDR41	-0.0235838	0.116264	0.839255	0.975468	No
Brain-Nucleusaccumbens(basalganglia)	Current_Smoking	31665	278575	BMI Interaction-Aware	Age + Sex + PC1:10	ENSG00000132837.14	DMGDH	-0.100889	0.0946295	0.286355	0.79854	No
Brain-Nucleusaccumbens(basalganglia)	Current_Smoking	31665	278575	BMI Interaction-Aware	Age + Sex + PC1:10	ENSG00000145692.14	BHMT	-0.098487	0.0557147	0.0771109	0.557381	No
Brain-Nucleusaccumbens(basalganglia)	Current_Smoking	31665	278575	BMI Interaction-Aware	Age + Sex + PC1:10	ENSG00000228716.6	DHFR	-0.122934	0.0903784	0.173761	0.697797	No
Brain-Nucleusaccumbens(basalganglia)	Current_Smoking	31665	278575	BMI Interaction-Aware	Age + Sex + PC1:10	ENSG00000113318.9	MSH3	-0.361498	0.304065	0.234485	0.753898	No
Brain-Nucleusaccumbens(basalganglia)	Current_Smoking	31665	278575	BMI Interaction-Aware	Age + Sex + PC1:10	ENSG00000152348.15	ATG10	-0.014461	0.070605	0.837717	0.975468	No
Brain-Nucleusaccumbens(basalganglia)	Current_Smoking	31665	278575	BMI Interaction-Aware	Age + Sex + PC1:10	ENSG00000186468.12	RPS23	0.374318	0.444321	0.399536	0.867377	No
Brain-Nucleusaccumbens(basalganglia)	Current_Smoking	31665	278575	BMI Interaction-Aware	Age + Sex + PC1:10	ENSG00000205464.11	ATP6AP1L	0.838462	0.423168	0.0475471	0.477155	No
Brain-Nucleusaccumbens(basalganglia)	Current_Smoking	31665	278575	BMI Interaction-Aware	Age + Sex + PC1:10	ENSG00000174695.9	TMEM167A	2.30032	1.70527	0.177355	0.7027	No
Brain-Nucleusaccumbens(basalganglia)	Current_Smoking	31665	278575	BMI Interaction-Aware	Age + Sex + PC1:10	ENSG00000152422.15	XRCC4	0.080223	0.0765823	0.294851	0.80369	No
Brain-Nucleusaccumbens(basalganglia)	Current_Smoking	31665	278575	BMI Interaction-Aware	Age + Sex + PC1:10	ENSG00000113356.11	POLR3G	0.123084	0.238406	0.605661	0.928631	No
Brain-Nucleusaccumbens(basalganglia)	Current_Smoking	31665	278575	BMI Interaction-Aware	Age + Sex + PC1:10	ENSG00000133302.12	SLF1	-0.302174	1.15968	0.794426	0.96791	No
Brain-Nucleusaccumbens(basalganglia)	Current_Smoking	31665	278575	BMI Interaction-Aware	Age + Sex + PC1:10	ENSG00000198677.10	TTC37	-0.0740712	0.264794	0.779684	0.965719	No
Brain-Nucleusaccumbens(basalganglia)	Current_Smoking	31665	278575	BMI Interaction-Aware	Age + Sex + PC1:10	ENSG00000236882.7	LINC01554	-0.252028	0.338824	0.456978	0.887578	No
Brain-Nucleusaccumbens(basalganglia)	Current_Smoking	31665	278575	BMI Interaction-Aware	Age + Sex + PC1:10	ENSG00000153113.23	CAST	0.00351563	0.459263	0.993892	0.999968	No
Brain-Nucleusaccumbens(basalganglia)	Current_Smoking	31665	278575	BMI Interaction-Aware	Age + Sex + PC1:10	ENSG00000164307.12	ERAP1	0.2674	0.187019	0.152774	0.669564	No
Brain-Nucleusaccumbens(basalganglia)	Current_Smoking	31665	278575	BMI Interaction-Aware	Age + Sex + PC1:10	ENSG00000164308.16	ERAP2	-0.0302753	0.0194671	0.119897	0.630324	No
Brain-Nucleusaccumbens(basalganglia)	Current_Smoking	31665	278575	BMI Interaction-Aware	Age + Sex + PC1:10	ENSG00000058729.10	RIOK2	-0.289458	0.70775	0.682552	0.945487	No
Brain-Nucleusaccumbens(basalganglia)	Current_Smoking	31665	278575	BMI Interaction-Aware	Age + Sex + PC1:10	ENSG00000145730.20	PAM	1.43333	0.609286	0.0186488	0.341139	No
Brain-Nucleusaccumbens(basalganglia)	Current_Smoking	31665	278575	BMI Interaction-Aware	Age + Sex + PC1:10	ENSG00000112874.9	NUDT12	0.0433572	0.21891	0.842999	0.975468	No
Brain-Nucleusaccumbens(basalganglia)	Current_Smoking	31665	278575	BMI Interaction-Aware	Age + Sex + PC1:10	ENSG00000151422.12	FER	-1.24525	1.72822	0.471193	0.89294	No
Brain-Nucleusaccumbens(basalganglia)	Current_Smoking	31665	278575	BMI Interaction-Aware	Age + Sex + PC1:10	ENSG00000145777.14	TSLP	0.0039753	0.0640873	0.950539	0.994531	No
Brain-Nucleusaccumbens(basalganglia)	Current_Smoking	31665	278575	BMI Interaction-Aware	Age + Sex + PC1:10	ENSG00000164211.12	STARD4	0.209268	0.208619	0.315808	0.818595	No
Brain-Nucleusaccumbens(basalganglia)	Current_Smoking	31665	278575	BMI Interaction-Aware	Age + Sex + PC1:10	ENSG00000278921.2	EPB41L4A-AS2	-0.0254807	0.0353387	0.470883	0.89288	No
Brain-Nucleusaccumbens(basalganglia)	Current_Smoking	31665	278575	BMI Interaction-Aware	Age + Sex + PC1:10	ENSG00000243414.5	TICAM2	-0.00720662	0.115507	0.950251	0.994525	No
Brain-Nucleusaccumbens(basalganglia)	Current_Smoking	31665	278575	BMI Interaction-Aware	Age + Sex + PC1:10	ENSG00000064692.18	SNCAIP	-0.679601	0.580408	0.241638	0.759255	No
Brain-Nucleusaccumbens(basalganglia)	Current_Smoking	31665	278575	BMI Interaction-Aware	Age + Sex + PC1:10	ENSG00000164904.17	ALDH7A1	0.221887	0.420973	0.598137	0.926027	No
Brain-Nucleusaccumbens(basalganglia)	Current_Smoking	31665	278575	BMI Interaction-Aware	Age + Sex + PC1:10	ENSG00000245937.7	LINC01184	-3.70754	2.34734	0.11423	0.623482	No
Brain-Nucleusaccumbens(basalganglia)	Current_Smoking	31665	278575	BMI Interaction-Aware	Age + Sex + PC1:10	ENSG00000113396.12	SLC27A6	-0.00177748	0.00624231	0.775837	0.965682	No
Brain-Nucleusaccumbens(basalganglia)	Current_Smoking	31665	278575	BMI Interaction-Aware	Age + Sex + PC1:10	ENSG00000158987.20	RAPGEF6	0.20538	0.727313	0.77765	0.965682	No
Brain-Nucleusaccumbens(basalganglia)	Current_Smoking	31665	278575	BMI Interaction-Aware	Age + Sex + PC1:10	ENSG00000197375.12	SLC22A5	1.05812	1.09602	0.334334	0.828852	No
Brain-Nucleusaccumbens(basalganglia)	Current_Smoking	31665	278575	BMI Interaction-Aware	Age + Sex + PC1:10	ENSG00000197536.11	C5orf56	-0.170203	0.143368	0.235158	0.753986	No
Brain-Nucleusaccumbens(basalganglia)	Current_Smoking	31665	278575	BMI Interaction-Aware	Age + Sex + PC1:10	ENSG00000164615.4	CAMLG	0.0240636	0.0486471	0.620843	0.930937	No
Brain-Nucleusaccumbens(basalganglia)	Current_Smoking	31665	278575	BMI Interaction-Aware	Age + Sex + PC1:10	ENSG00000113621.14	TXNDC15	0.0544246	0.155977	0.727144	0.956079	No
Brain-Nucleusaccumbens(basalganglia)	Current_Smoking	31665	278575	BMI Interaction-Aware	Age + Sex + PC1:10	ENSG00000145832.12	SLC25A48	3.96941e-05	0.054769	0.999422	0.999968	No
Brain-Nucleusaccumbens(basalganglia)	Current_Smoking	31665	278575	BMI Interaction-Aware	Age + Sex + PC1:10	ENSG00000120725.12	SIL1	-1.16018	1.11474	0.297984	0.806469	No
Brain-Nucleusaccumbens(basalganglia)	Current_Smoking	31665	278575	BMI Interaction-Aware	Age + Sex + PC1:10	ENSG00000228672.3	PROB1	0.113621	0.280906	0.685859	0.946781	No
Brain-Nucleusaccumbens(basalganglia)	Current_Smoking	31665	278575	BMI Interaction-Aware	Age + Sex + PC1:10	ENSG00000250120.6	PCDHA10	0.0371496	0.119007	0.754917	0.961883	No
Brain-Nucleusaccumbens(basalganglia)	Current_Smoking	31665	278575	BMI Interaction-Aware	Age + Sex + PC1:10	ENSG00000239389.7	PCDHA13	0.0710948	0.0329408	0.0309078	0.41086	No
Brain-Nucleusaccumbens(basalganglia)	Current_Smoking	31665	278575	BMI Interaction-Aware	Age + Sex + PC1:10	ENSG00000120322.3	PCDHB8	0.0116434	0.0327463	0.722167	0.955115	No
Brain-Nucleusaccumbens(basalganglia)	Current_Smoking	31665	278575	BMI Interaction-Aware	Age + Sex + PC1:10	ENSG00000120328.6	PCDHB12	0.0405476	0.923783	0.96499	0.997856	No
Brain-Nucleusaccumbens(basalganglia)	Current_Smoking	31665	278575	BMI Interaction-Aware	Age + Sex + PC1:10	ENSG00000253731.2	PCDHGA6	0.204798	0.0558065	0.000242747	0.0177449	Yes
Brain-Nucleusaccumbens(basalganglia)	Current_Smoking	31665	278575	BMI Interaction-Aware	Age + Sex + PC1:10	ENSG00000164620.8	RELL2	0.883237	0.789636	0.263337	0.778336	No
Brain-Nucleusaccumbens(basalganglia)	Current_Smoking	31665	278575	BMI Interaction-Aware	Age + Sex + PC1:10	ENSG00000133706.17	LARS	0.0280274	0.340669	0.934431	0.991916	No
Brain-Nucleusaccumbens(basalganglia)	Current_Smoking	31665	278575	BMI Interaction-Aware	Age + Sex + PC1:10	ENSG00000127743.5	IL17B	-0.064509	0.0274861	0.0189268	0.341845	No
Brain-Nucleusaccumbens(basalganglia)	Current_Smoking	31665	278575	BMI Interaction-Aware	Age + Sex + PC1:10	ENSG00000254333.1	NDST1-AS1	-0.0150397	0.0178911	0.400559	0.867904	No
Brain-Nucleusaccumbens(basalganglia)	Current_Smoking	31665	278575	BMI Interaction-Aware	Age + Sex + PC1:10	ENSG00000211445.11	GPX3	-0.0664943	0.0771608	0.388818	0.862025	No
Brain-Nucleusaccumbens(basalganglia)	Current_Smoking	31665	278575	BMI Interaction-Aware	Age + Sex + PC1:10	ENSG00000086570.12	FAT2	0.123237	0.18038	0.494473	0.896123	No
Brain-Nucleusaccumbens(basalganglia)	Current_Smoking	31665	278575	BMI Interaction-Aware	Age + Sex + PC1:10	ENSG00000275765.5	RP11-54C4.3	0.00915781	0.0448066	0.838052	0.975468	No
Brain-Nucleusaccumbens(basalganglia)	Current_Smoking	31665	278575	BMI Interaction-Aware	Age + Sex + PC1:10	ENSG00000037749.11	MFAP3	-0.516724	0.892954	0.562813	0.912063	No
Brain-Nucleusaccumbens(basalganglia)	Current_Smoking	31665	278575	BMI Interaction-Aware	Age + Sex + PC1:10	ENSG00000118322.12	ATP10B	0.0198487	0.142675	0.889357	0.984546	No
Brain-Nucleusaccumbens(basalganglia)	Current_Smoking	31665	278575	BMI Interaction-Aware	Age + Sex + PC1:10	ENSG00000145936.8	KCNMB1	-0.2164	0.248552	0.383949	0.858642	No
Brain-Nucleusaccumbens(basalganglia)	Current_Smoking	31665	278575	BMI Interaction-Aware	Age + Sex + PC1:10	ENSG00000051596.9	THOC3	-0.0441507	0.0932586	0.635912	0.93399	No
Brain-Nucleusaccumbens(basalganglia)	Current_Smoking	31665	278575	BMI Interaction-Aware	Age + Sex + PC1:10	ENSG00000170085.17	SIMC1	-0.111502	0.155422	0.473117	0.893229	No
Brain-Nucleusaccumbens(basalganglia)	Current_Smoking	31665	278575	BMI Interaction-Aware	Age + Sex + PC1:10	ENSG00000160867.14	FGFR4	-0.0269047	0.0256808	0.294796	0.80369	No
Brain-Nucleusaccumbens(basalganglia)	Current_Smoking	31665	278575	BMI Interaction-Aware	Age + Sex + PC1:10	ENSG00000213347.10	MXD3	0.222732	0.210704	0.290475	0.801264	No
Brain-Nucleusaccumbens(basalganglia)	Current_Smoking	31665	278575	BMI Interaction-Aware	Age + Sex + PC1:10	ENSG00000027847.13	B4GALT7	-0.463538	0.508378	0.361875	0.843311	No
Brain-Nucleusaccumbens(basalganglia)	Current_Smoking	31665	278575	BMI Interaction-Aware	Age + Sex + PC1:10	ENSG00000170074.19	FAM153A	-0.0149986	0.0388339	0.69933	0.949152	No
Brain-Nucleusaccumbens(basalganglia)	Current_Smoking	31665	278575	BMI Interaction-Aware	Age + Sex + PC1:10	ENSG00000178187.7	ZNF454	0.0474166	0.0663476	0.474813	0.893229	No
Brain-Nucleusaccumbens(basalganglia)	Current_Smoking	31665	278575	BMI Interaction-Aware	Age + Sex + PC1:10	ENSG00000087116.14	ADAMTS2	0.00789244	0.0260923	0.762285	0.962744	No
Brain-Nucleusaccumbens(basalganglia)	Current_Smoking	31665	278575	BMI Interaction-Aware	Age + Sex + PC1:10	ENSG00000127022.14	CANX	-0.866598	1.16707	0.457759	0.887856	No
Brain-Nucleusaccumbens(basalganglia)	Current_Smoking	31665	278575	BMI Interaction-Aware	Age + Sex + PC1:10	ENSG00000161010.14	MRNIP	0.0492558	0.27043	0.855474	0.977505	No
Brain-Nucleusaccumbens(basalganglia)	Current_Smoking	31665	278575	BMI Interaction-Aware	Age + Sex + PC1:10	ENSG00000197226.12	TBC1D9B	0.079633	0.12634	0.528492	0.90405	No
Brain-Nucleusaccumbens(basalganglia)	Current_Smoking	31665	278575	BMI Interaction-Aware	Age + Sex + PC1:10	ENSG00000272463.1	RP11-532F6.3	-0.113451	0.0646135	0.0791168	0.562296	No
Brain-Nucleusaccumbens(basalganglia)	Current_Smoking	31665	278575	BMI Interaction-Aware	Age + Sex + PC1:10	ENSG00000272279.1	RP11-157J24.2	0.00436407	0.0121126	0.718629	0.953861	No
Brain-Nucleusaccumbens(basalganglia)	Current_Smoking	31665	278575	BMI Interaction-Aware	Age + Sex + PC1:10	ENSG00000145949.9	MYLK4	-0.0542275	0.0722369	0.45284	0.886484	No
Brain-Nucleusaccumbens(basalganglia)	Current_Smoking	31665	278575	BMI Interaction-Aware	Age + Sex + PC1:10	ENSG00000230438.6	SERPINB9P1	0.0217871	0.0236409	0.356745	0.842232	No
Brain-Nucleusaccumbens(basalganglia)	Current_Smoking	31665	278575	BMI Interaction-Aware	Age + Sex + PC1:10	ENSG00000124588.19	NQO2	0.0681296	0.0560295	0.224	0.74617	No
Brain-Nucleusaccumbens(basalganglia)	Current_Smoking	31665	278575	BMI Interaction-Aware	Age + Sex + PC1:10	ENSG00000137274.12	BPHL	-0.0015463	0.0440481	0.971996	0.998365	No
Brain-Nucleusaccumbens(basalganglia)	Current_Smoking	31665	278575	BMI Interaction-Aware	Age + Sex + PC1:10	ENSG00000137267.5	TUBB2A	-0.0761442	0.0595525	0.201035	0.726373	No
Brain-Nucleusaccumbens(basalganglia)	Current_Smoking	31665	278575	BMI Interaction-Aware	Age + Sex + PC1:10	ENSG00000180822.11	PSMG4	-0.000464969	0.0845033	0.99561	0.999968	No
Brain-Nucleusaccumbens(basalganglia)	Current_Smoking	31665	278575	BMI Interaction-Aware	Age + Sex + PC1:10	ENSG00000198721.12	ECI2	0.129609	0.098258	0.187145	0.7118	No
Brain-Nucleusaccumbens(basalganglia)	Current_Smoking	31665	278575	BMI Interaction-Aware	Age + Sex + PC1:10	ENSG00000214113.10	LYRM4	-1.21833	1.16168	0.294285	0.8034	No
Brain-Nucleusaccumbens(basalganglia)	Current_Smoking	31665	278575	BMI Interaction-Aware	Age + Sex + PC1:10	ENSG00000124784.8	RIOK1	-0.870203	0.605522	0.150686	0.665504	No
Brain-Nucleusaccumbens(basalganglia)	Current_Smoking	31665	278575	BMI Interaction-Aware	Age + Sex + PC1:10	ENSG00000230939.1	RP11-314C16.1	-0.134006	0.113454	0.237547	0.757227	No
Brain-Nucleusaccumbens(basalganglia)	Current_Smoking	31665	278575	BMI Interaction-Aware	Age + Sex + PC1:10	ENSG00000145979.17	TBC1D7	-0.0701266	0.0564109	0.213817	0.736911	No
Brain-Nucleusaccumbens(basalganglia)	Current_Smoking	31665	278575	BMI Interaction-Aware	Age + Sex + PC1:10	ENSG00000124523.15	SIRT5	0.0665474	0.24592	0.786694	0.967044	No
Brain-Nucleusaccumbens(basalganglia)	Current_Smoking	31665	278575	BMI Interaction-Aware	Age + Sex + PC1:10	ENSG00000050393.11	MCUR1	-0.0583773	0.135922	0.667566	0.941715	No
Brain-Nucleusaccumbens(basalganglia)	Current_Smoking	31665	278575	BMI Interaction-Aware	Age + Sex + PC1:10	ENSG00000047579.19	DTNBP1	0.0562385	0.288922	0.845667	0.975533	No
Brain-Nucleusaccumbens(basalganglia)	Current_Smoking	31665	278575	BMI Interaction-Aware	Age + Sex + PC1:10	ENSG00000137364.4	TPMT	-0.332245	0.257431	0.196838	0.721275	No
Brain-Nucleusaccumbens(basalganglia)	Current_Smoking	31665	278575	BMI Interaction-Aware	Age + Sex + PC1:10	ENSG00000274750.2	HIST1H3E	0.0215929	0.0242277	0.372796	0.851403	No
Brain-Nucleusaccumbens(basalganglia)	Current_Smoking	31665	278575	BMI Interaction-Aware	Age + Sex + PC1:10	ENSG00000186470.13	BTN3A2	0.00664198	0.0159579	0.677249	0.944155	No
Brain-Nucleusaccumbens(basalganglia)	Current_Smoking	31665	278575	BMI Interaction-Aware	Age + Sex + PC1:10	ENSG00000124508.16	BTN2A2	-0.00911278	0.044028	0.836028	0.975435	No
Brain-Nucleusaccumbens(basalganglia)	Current_Smoking	31665	278575	BMI Interaction-Aware	Age + Sex + PC1:10	ENSG00000181315.10	ZNF322	-0.20767	0.122575	0.0902219	0.58206	No
Brain-Nucleusaccumbens(basalganglia)	Current_Smoking	31665	278575	BMI Interaction-Aware	Age + Sex + PC1:10	ENSG00000124613.8	ZNF391	-0.089619	0.209724	0.669147	0.941917	No
Brain-Nucleusaccumbens(basalganglia)	Current_Smoking	31665	278575	BMI Interaction-Aware	Age + Sex + PC1:10	ENSG00000096654.15	ZNF184	0.919275	0.392097	0.019052	0.341845	No
Brain-Nucleusaccumbens(basalganglia)	Current_Smoking	31665	278575	BMI Interaction-Aware	Age + Sex + PC1:10	ENSG00000196812.4	ZSCAN16	0.605931	0.0429532	3.4508e-45	2.29955e-42	Yes
Brain-Nucleusaccumbens(basalganglia)	Current_Smoking	31665	278575	BMI Interaction-Aware	Age + Sex + PC1:10	ENSG00000235109.7	ZSCAN31	-0.108091	0.0320661	0.000749261	0.0453903	Yes
Brain-Nucleusaccumbens(basalganglia)	Current_Smoking	31665	278575	BMI Interaction-Aware	Age + Sex + PC1:10	ENSG00000187987.9	ZSCAN23	-0.22556	0.111811	0.0436602	0.465467	No
Brain-Nucleusaccumbens(basalganglia)	Current_Smoking	31665	278575	BMI Interaction-Aware	Age + Sex + PC1:10	ENSG00000204632.11	HLA-G	0.0434455	0.0156653	0.0055482	0.191707	No
Brain-Nucleusaccumbens(basalganglia)	Current_Smoking	31665	278575	BMI Interaction-Aware	Age + Sex + PC1:10	ENSG00000281831.1	HCP5B	0.024295	0.0228203	0.287047	0.798913	No
Brain-Nucleusaccumbens(basalganglia)	Current_Smoking	31665	278575	BMI Interaction-Aware	Age + Sex + PC1:10	ENSG00000206503.12	HLA-A	0.126042	0.106896	0.238356	0.75756	No
Brain-Nucleusaccumbens(basalganglia)	Current_Smoking	31665	278575	BMI Interaction-Aware	Age + Sex + PC1:10	ENSG00000204618.8	RNF39	0.149841	0.129097	0.245769	0.762976	No
Brain-Nucleusaccumbens(basalganglia)	Current_Smoking	31665	278575	BMI Interaction-Aware	Age + Sex + PC1:10	ENSG00000137343.17	ATAT1	-0.667754	0.768109	0.384657	0.859337	No
Brain-Nucleusaccumbens(basalganglia)	Current_Smoking	31665	278575	BMI Interaction-Aware	Age + Sex + PC1:10	ENSG00000137312.14	FLOT1	-0.379988	0.178398	0.0331713	0.42171	No
Brain-Nucleusaccumbens(basalganglia)	Current_Smoking	31665	278575	BMI Interaction-Aware	Age + Sex + PC1:10	ENSG00000228022.5	HCG20	0.00207233	0.0140844	0.883024	0.983012	No
Brain-Nucleusaccumbens(basalganglia)	Current_Smoking	31665	278575	BMI Interaction-Aware	Age + Sex + PC1:10	ENSG00000213780.10	GTF2H4	0.0104586	0.0607026	0.863208	0.979163	No
Brain-Nucleusaccumbens(basalganglia)	Current_Smoking	31665	278575	BMI Interaction-Aware	Age + Sex + PC1:10	ENSG00000137411.16	VARS2	0.135687	0.0876258	0.121507	0.632416	No
Brain-Nucleusaccumbens(basalganglia)	Current_Smoking	31665	278575	BMI Interaction-Aware	Age + Sex + PC1:10	ENSG00000228789.6	HCG22	0.0235246	0.0233127	0.31293	0.815788	No
Brain-Nucleusaccumbens(basalganglia)	Current_Smoking	31665	278575	BMI Interaction-Aware	Age + Sex + PC1:10	ENSG00000204531.17	POU5F1	0.065311	0.0608507	0.283137	0.796105	No
Brain-Nucleusaccumbens(basalganglia)	Current_Smoking	31665	278575	BMI Interaction-Aware	Age + Sex + PC1:10	ENSG00000206344.7	HCG27	-0.193307	0.0388752	6.60919e-07	8.64383e-05	Yes
Brain-Nucleusaccumbens(basalganglia)	Current_Smoking	31665	278575	BMI Interaction-Aware	Age + Sex + PC1:10	ENSG00000204525.16	HLA-C	0.0328154	0.0551272	0.551665	0.908676	No
Brain-Nucleusaccumbens(basalganglia)	Current_Smoking	31665	278575	BMI Interaction-Aware	Age + Sex + PC1:10	ENSG00000234745.10	HLA-B	-0.430423	0.546434	0.430876	0.876789	No
Brain-Nucleusaccumbens(basalganglia)	Current_Smoking	31665	278575	BMI Interaction-Aware	Age + Sex + PC1:10	ENSG00000272221.1	XXbac-BPG181B23.7	-0.00374371	0.0266814	0.888414	0.984546	No
Brain-Nucleusaccumbens(basalganglia)	Current_Smoking	31665	278575	BMI Interaction-Aware	Age + Sex + PC1:10	ENSG00000204520.12	MICA	-0.0315397	0.0333377	0.344114	0.83661	No
Brain-Nucleusaccumbens(basalganglia)	Current_Smoking	31665	278575	BMI Interaction-Aware	Age + Sex + PC1:10	ENSG00000204428.12	LY6G5C	-0.0138956	0.0208124	0.504352	0.896985	No
Brain-Nucleusaccumbens(basalganglia)	Current_Smoking	31665	278575	BMI Interaction-Aware	Age + Sex + PC1:10	ENSG00000204421.2	LY6G6C	-0.00337633	0.0423366	0.936436	0.992542	No
Brain-Nucleusaccumbens(basalganglia)	Current_Smoking	31665	278575	BMI Interaction-Aware	Age + Sex + PC1:10	ENSG00000204371.11	EHMT2	-0.446813	1.16207	0.700609	0.949152	No
Brain-Nucleusaccumbens(basalganglia)	Current_Smoking	31665	278575	BMI Interaction-Aware	Age + Sex + PC1:10	ENSG00000204356.13	NELFE	-4.11856	2.36942	0.0821733	0.569957	No
Brain-Nucleusaccumbens(basalganglia)	Current_Smoking	31665	278575	BMI Interaction-Aware	Age + Sex + PC1:10	ENSG00000204351.11	SKIV2L	-0.03165	0.159854	0.843051	0.975468	No
Brain-Nucleusaccumbens(basalganglia)	Current_Smoking	31665	278575	BMI Interaction-Aware	Age + Sex + PC1:10	ENSG00000204348.9	DXO	1.53099	0.24683	5.55321e-10	1.02252e-07	Yes
Brain-Nucleusaccumbens(basalganglia)	Current_Smoking	31665	278575	BMI Interaction-Aware	Age + Sex + PC1:10	ENSG00000244731.7	C4A	0.0207881	0.0304484	0.494776	0.896123	No
Brain-Nucleusaccumbens(basalganglia)	Current_Smoking	31665	278575	BMI Interaction-Aware	Age + Sex + PC1:10	ENSG00000224389.8	C4B	-0.0893912	0.120494	0.458165	0.88789	No
Brain-Nucleusaccumbens(basalganglia)	Current_Smoking	31665	278575	BMI Interaction-Aware	Age + Sex + PC1:10	ENSG00000231852.6	CYP21A2	0.309448	0.206739	0.134444	0.647172	No
Brain-Nucleusaccumbens(basalganglia)	Current_Smoking	31665	278575	BMI Interaction-Aware	Age + Sex + PC1:10	ENSG00000204301.6	NOTCH4	0.0307939	0.0807643	0.702995	0.949342	No
Brain-Nucleusaccumbens(basalganglia)	Current_Smoking	31665	278575	BMI Interaction-Aware	Age + Sex + PC1:10	ENSG00000198502.5	HLA-DRB5	-0.0223376	0.0126621	0.0777088	0.558816	No
Brain-Nucleusaccumbens(basalganglia)	Current_Smoking	31665	278575	BMI Interaction-Aware	Age + Sex + PC1:10	ENSG00000196126.11	HLA-DRB1	-0.0284178	0.0347326	0.413249	0.870149	No
Brain-Nucleusaccumbens(basalganglia)	Current_Smoking	31665	278575	BMI Interaction-Aware	Age + Sex + PC1:10	ENSG00000179344.16	HLA-DQB1	-0.0229815	0.0152925	0.13289	0.646505	No
Brain-Nucleusaccumbens(basalganglia)	Current_Smoking	31665	278575	BMI Interaction-Aware	Age + Sex + PC1:10	ENSG00000237541.3	HLA-DQA2	-0.0104855	0.0127662	0.411447	0.869273	No
Brain-Nucleusaccumbens(basalganglia)	Current_Smoking	31665	278575	BMI Interaction-Aware	Age + Sex + PC1:10	ENSG00000232629.8	HLA-DQB2	-0.00831047	0.026004	0.749283	0.960773	No
Brain-Nucleusaccumbens(basalganglia)	Current_Smoking	31665	278575	BMI Interaction-Aware	Age + Sex + PC1:10	ENSG00000241106.6	HLA-DOB	0.0169168	0.0124264	0.173401	0.697091	No
Brain-Nucleusaccumbens(basalganglia)	Current_Smoking	31665	278575	BMI Interaction-Aware	Age + Sex + PC1:10	ENSG00000204267.13	TAP2	-0.0495342	0.0841953	0.556314	0.909487	No
Brain-Nucleusaccumbens(basalganglia)	Current_Smoking	31665	278575	BMI Interaction-Aware	Age + Sex + PC1:10	ENSG00000242574.8	HLA-DMB	0.0346072	0.475544	0.941986	0.993372	No
Brain-Nucleusaccumbens(basalganglia)	Current_Smoking	31665	278575	BMI Interaction-Aware	Age + Sex + PC1:10	ENSG00000204257.14	HLA-DMA	-0.0490045	0.0617641	0.427536	0.87475	No
Brain-Nucleusaccumbens(basalganglia)	Current_Smoking	31665	278575	BMI Interaction-Aware	Age + Sex + PC1:10	ENSG00000204252.13	HLA-DOA	0.107473	0.057416	0.0612309	0.520427	No
Brain-Nucleusaccumbens(basalganglia)	Current_Smoking	31665	278575	BMI Interaction-Aware	Age + Sex + PC1:10	ENSG00000223865.10	HLA-DPB1	0.0351881	0.0811819	0.66469	0.941569	No
Brain-Nucleusaccumbens(basalganglia)	Current_Smoking	31665	278575	BMI Interaction-Aware	Age + Sex + PC1:10	ENSG00000231500.6	RPS18	0.00585268	0.10357	0.954936	0.995929	No
Brain-Nucleusaccumbens(basalganglia)	Current_Smoking	31665	278575	BMI Interaction-Aware	Age + Sex + PC1:10	ENSG00000096433.10	ITPR3	-0.202147	0.986315	0.83761	0.975468	No
Brain-Nucleusaccumbens(basalganglia)	Current_Smoking	31665	278575	BMI Interaction-Aware	Age + Sex + PC1:10	ENSG00000161904.11	LEMD2	-1.46072	0.814732	0.0729912	0.553026	No
Brain-Nucleusaccumbens(basalganglia)	Current_Smoking	31665	278575	BMI Interaction-Aware	Age + Sex + PC1:10	ENSG00000196821.9	C6orf106	1.31502	0.3303	6.85428e-05	0.00599493	Yes
Brain-Nucleusaccumbens(basalganglia)	Current_Smoking	31665	278575	BMI Interaction-Aware	Age + Sex + PC1:10	ENSG00000124562.9	SNRPC	-0.230797	0.0935838	0.0136551	0.313385	No
Brain-Nucleusaccumbens(basalganglia)	Current_Smoking	31665	278575	BMI Interaction-Aware	Age + Sex + PC1:10	ENSG00000112041.12	TULP1	0.022749	0.0459219	0.620329	0.930937	No
Brain-Nucleusaccumbens(basalganglia)	Current_Smoking	31665	278575	BMI Interaction-Aware	Age + Sex + PC1:10	ENSG00000096063.15	SRPK1	0.847845	1.88589	0.653019	0.938511	No
Brain-Nucleusaccumbens(basalganglia)	Current_Smoking	31665	278575	BMI Interaction-Aware	Age + Sex + PC1:10	ENSG00000156711.16	MAPK13	0.128988	0.13952	0.355218	0.841387	No
Brain-Nucleusaccumbens(basalganglia)	Current_Smoking	31665	278575	BMI Interaction-Aware	Age + Sex + PC1:10	ENSG00000172738.11	TMEM217	0.187992	0.201085	0.349845	0.839317	No
Brain-Nucleusaccumbens(basalganglia)	Current_Smoking	31665	278575	BMI Interaction-Aware	Age + Sex + PC1:10	ENSG00000198937.8	CCDC167	0.145009	0.084352	0.0855969	0.575941	No
Brain-Nucleusaccumbens(basalganglia)	Current_Smoking	31665	278575	BMI Interaction-Aware	Age + Sex + PC1:10	ENSG00000112139.14	MDGA1	0.350787	0.148834	0.0184282	0.340723	No
Brain-Nucleusaccumbens(basalganglia)	Current_Smoking	31665	278575	BMI Interaction-Aware	Age + Sex + PC1:10	ENSG00000112599.8	GUCA1B	-0.119814	0.0560215	0.0324584	0.419024	No
Brain-Nucleusaccumbens(basalganglia)	Current_Smoking	31665	278575	BMI Interaction-Aware	Age + Sex + PC1:10	ENSG00000048544.5	MRPS10	-0.342008	0.211039	0.105106	0.603799	No
Brain-Nucleusaccumbens(basalganglia)	Current_Smoking	31665	278575	BMI Interaction-Aware	Age + Sex + PC1:10	ENSG00000112619.7	PRPH2	0.09158	0.0658771	0.164479	0.6876	No
Brain-Nucleusaccumbens(basalganglia)	Current_Smoking	31665	278575	BMI Interaction-Aware	Age + Sex + PC1:10	ENSG00000124713.5	GNMT	0.073063	0.0301856	0.015501	0.329051	No
Brain-Nucleusaccumbens(basalganglia)	Current_Smoking	31665	278575	BMI Interaction-Aware	Age + Sex + PC1:10	ENSG00000124587.13	PEX6	0.161344	0.116865	0.167401	0.693677	No
Brain-Nucleusaccumbens(basalganglia)	Current_Smoking	31665	278575	BMI Interaction-Aware	Age + Sex + PC1:10	ENSG00000112667.12	DNPH1	-0.0728057	0.59878	0.903224	0.985356	No
Brain-Nucleusaccumbens(basalganglia)	Current_Smoking	31665	278575	BMI Interaction-Aware	Age + Sex + PC1:10	ENSG00000180992.6	MRPL14	0.209081	1.20139	0.86184	0.979103	No
Brain-Nucleusaccumbens(basalganglia)	Current_Smoking	31665	278575	BMI Interaction-Aware	Age + Sex + PC1:10	ENSG00000153291.15	SLC25A27	-0.0245794	0.0463186	0.595655	0.92419	No
Brain-Nucleusaccumbens(basalganglia)	Current_Smoking	31665	278575	BMI Interaction-Aware	Age + Sex + PC1:10	ENSG00000180113.15	TDRD6	0.0231384	0.0396261	0.559275	0.910467	No
Brain-Nucleusaccumbens(basalganglia)	Current_Smoking	31665	278575	BMI Interaction-Aware	Age + Sex + PC1:10	ENSG00000031691.6	CENPQ	0.363345	0.655779	0.579533	0.918497	No
Brain-Nucleusaccumbens(basalganglia)	Current_Smoking	31665	278575	BMI Interaction-Aware	Age + Sex + PC1:10	ENSG00000112118.18	MCM3	-0.975905	1.29469	0.450984	0.885763	No
Brain-Nucleusaccumbens(basalganglia)	Current_Smoking	31665	278575	BMI Interaction-Aware	Age + Sex + PC1:10	ENSG00000170915.8	PAQR8	-0.375317	0.749327	0.616461	0.930379	No
Brain-Nucleusaccumbens(basalganglia)	Current_Smoking	31665	278575	BMI Interaction-Aware	Age + Sex + PC1:10	ENSG00000225791.6	TRAM2-AS1	-0.335644	0.208607	0.107622	0.609246	No
Brain-Nucleusaccumbens(basalganglia)	Current_Smoking	31665	278575	BMI Interaction-Aware	Age + Sex + PC1:10	ENSG00000151917.17	BEND6	-0.255298	0.11054	0.0209123	0.35468	No
Brain-Nucleusaccumbens(basalganglia)	Current_Smoking	31665	278575	BMI Interaction-Aware	Age + Sex + PC1:10	ENSG00000272541.1	XXbac-BPGBPG55C20.1	0.14685	0.0659594	0.0259896	0.386502	No
Brain-Nucleusaccumbens(basalganglia)	Current_Smoking	31665	278575	BMI Interaction-Aware	Age + Sex + PC1:10	ENSG00000154079.5	SDHAF4	-0.0277662	0.238202	0.907204	0.986682	No
Brain-Nucleusaccumbens(basalganglia)	Current_Smoking	31665	278575	BMI Interaction-Aware	Age + Sex + PC1:10	ENSG00000271967.1	RP11-134K13.4	0.0749913	0.217256	0.729963	0.956529	No
Brain-Nucleusaccumbens(basalganglia)	Current_Smoking	31665	278575	BMI Interaction-Aware	Age + Sex + PC1:10	ENSG00000112701.17	SENP6	-2.91124	1.20009	0.0152724	0.327731	No
Brain-Nucleusaccumbens(basalganglia)	Current_Smoking	31665	278575	BMI Interaction-Aware	Age + Sex + PC1:10	ENSG00000146243.13	IRAK1BP1	0.111429	0.0866289	0.198346	0.723014	No
Brain-Nucleusaccumbens(basalganglia)	Current_Smoking	31665	278575	BMI Interaction-Aware	Age + Sex + PC1:10	ENSG00000111850.10	SMIM8	0.319275	0.211868	0.131822	0.646068	No
Brain-Nucleusaccumbens(basalganglia)	Current_Smoking	31665	278575	BMI Interaction-Aware	Age + Sex + PC1:10	ENSG00000272514.5	CFAP206	0.0878513	0.0706253	0.213534	0.736911	No
Brain-Nucleusaccumbens(basalganglia)	Current_Smoking	31665	278575	BMI Interaction-Aware	Age + Sex + PC1:10	ENSG00000083099.10	LYRM2	-0.0125523	0.11029	0.909387	0.986719	No
Brain-Nucleusaccumbens(basalganglia)	Current_Smoking	31665	278575	BMI Interaction-Aware	Age + Sex + PC1:10	ENSG00000123545.5	NDUFAF4	-0.101107	0.760848	0.894283	0.984882	No
Brain-Nucleusaccumbens(basalganglia)	Current_Smoking	31665	278575	BMI Interaction-Aware	Age + Sex + PC1:10	ENSG00000123552.17	USP45	0.339217	0.448165	0.449108	0.885632	No
Brain-Nucleusaccumbens(basalganglia)	Current_Smoking	31665	278575	BMI Interaction-Aware	Age + Sex + PC1:10	ENSG00000130348.11	QRSL1	0.041966	0.0569861	0.461472	0.889098	No
Brain-Nucleusaccumbens(basalganglia)	Current_Smoking	31665	278575	BMI Interaction-Aware	Age + Sex + PC1:10	ENSG00000118690.12	ARMC2	-0.16472	0.342332	0.630396	0.932411	No
Brain-Nucleusaccumbens(basalganglia)	Current_Smoking	31665	278575	BMI Interaction-Aware	Age + Sex + PC1:10	ENSG00000135587.8	SMPD2	0.0757008	0.240675	0.753114	0.961492	No
Brain-Nucleusaccumbens(basalganglia)	Current_Smoking	31665	278575	BMI Interaction-Aware	Age + Sex + PC1:10	ENSG00000155085.15	AK9	-0.0267032	0.0826555	0.746645	0.959375	No
Brain-Nucleusaccumbens(basalganglia)	Current_Smoking	31665	278575	BMI Interaction-Aware	Age + Sex + PC1:10	ENSG00000188820.12	FAM26F	-0.0264691	0.0328371	0.420201	0.871935	No
Brain-Nucleusaccumbens(basalganglia)	Current_Smoking	31665	278575	BMI Interaction-Aware	Age + Sex + PC1:10	ENSG00000196376.10	SLC35F1	-0.732321	1.06622	0.492184	0.896123	No
Brain-Nucleusaccumbens(basalganglia)	Current_Smoking	31665	278575	BMI Interaction-Aware	Age + Sex + PC1:10	ENSG00000111860.13	CEP85L	-2.45089	1.18631	0.0388309	0.448678	No
Brain-Nucleusaccumbens(basalganglia)	Current_Smoking	31665	278575	BMI Interaction-Aware	Age + Sex + PC1:10	ENSG00000118514.13	ALDH8A1	0.0583313	0.0249938	0.0196047	0.345527	No
Brain-Nucleusaccumbens(basalganglia)	Current_Smoking	31665	278575	BMI Interaction-Aware	Age + Sex + PC1:10	ENSG00000112339.14	HBS1L	0.555681	0.28856	0.0541416	0.496627	No
Brain-Nucleusaccumbens(basalganglia)	Current_Smoking	31665	278575	BMI Interaction-Aware	Age + Sex + PC1:10	ENSG00000135541.20	AHI1	0.00112615	0.0576361	0.984411	0.998395	No
Brain-Nucleusaccumbens(basalganglia)	Current_Smoking	31665	278575	BMI Interaction-Aware	Age + Sex + PC1:10	ENSG00000112357.12	PEX7	-0.187458	0.200142	0.348953	0.838901	No
Brain-Nucleusaccumbens(basalganglia)	Current_Smoking	31665	278575	BMI Interaction-Aware	Age + Sex + PC1:10	ENSG00000135597.18	REPS1	0.88349	0.47798	0.0645467	0.531333	No
Brain-Nucleusaccumbens(basalganglia)	Current_Smoking	31665	278575	BMI Interaction-Aware	Age + Sex + PC1:10	ENSG00000164440.14	TXLNB	-0.0925798	0.118252	0.433684	0.878884	No
Brain-Nucleusaccumbens(basalganglia)	Current_Smoking	31665	278575	BMI Interaction-Aware	Age + Sex + PC1:10	ENSG00000009844.15	VTA1	0.432099	0.443727	0.330159	0.826856	No
Brain-Nucleusaccumbens(basalganglia)	Current_Smoking	31665	278575	BMI Interaction-Aware	Age + Sex + PC1:10	ENSG00000270638.1	RP3-466P17.1	0.744792	0.497916	0.134701	0.647782	No
Brain-Nucleusaccumbens(basalganglia)	Current_Smoking	31665	278575	BMI Interaction-Aware	Age + Sex + PC1:10	ENSG00000055211.12	GINM1	0.021468	1.51302	0.988679	0.998951	No
Brain-Nucleusaccumbens(basalganglia)	Current_Smoking	31665	278575	BMI Interaction-Aware	Age + Sex + PC1:10	ENSG00000203722.7	RAET1G	-0.0166055	0.0566819	0.769553	0.963756	No
Brain-Nucleusaccumbens(basalganglia)	Current_Smoking	31665	278575	BMI Interaction-Aware	Age + Sex + PC1:10	ENSG00000131018.22	SYNE1	-0.247199	1.32156	0.851621	0.976744	No
Brain-Nucleusaccumbens(basalganglia)	Current_Smoking	31665	278575	BMI Interaction-Aware	Age + Sex + PC1:10	ENSG00000112031.15	MTRF1L	-0.0747035	0.0420745	0.0758143	0.557381	No
Brain-Nucleusaccumbens(basalganglia)	Current_Smoking	31665	278575	BMI Interaction-Aware	Age + Sex + PC1:10	ENSG00000215712.10	TMEM242	-0.618385	0.371164	0.0956992	0.591621	No
Brain-Nucleusaccumbens(basalganglia)	Current_Smoking	31665	278575	BMI Interaction-Aware	Age + Sex + PC1:10	ENSG00000146453.12	PNLDC1	-0.00504362	0.0479697	0.916263	0.988442	No
Brain-Nucleusaccumbens(basalganglia)	Current_Smoking	31665	278575	BMI Interaction-Aware	Age + Sex + PC1:10	ENSG00000112530.11	PACRG	-0.00531652	0.274116	0.984526	0.998439	No
Brain-Nucleusaccumbens(basalganglia)	Current_Smoking	31665	278575	BMI Interaction-Aware	Age + Sex + PC1:10	ENSG00000203688.4	RP11-351J23.1	0.0339922	0.0168854	0.044103	0.467053	No
Brain-Nucleusaccumbens(basalganglia)	Current_Smoking	31665	278575	BMI Interaction-Aware	Age + Sex + PC1:10	ENSG00000229921.6	KIF25-AS1	-0.0246287	0.015066	0.102108	0.599439	No
Brain-Nucleusaccumbens(basalganglia)	Current_Smoking	31665	278575	BMI Interaction-Aware	Age + Sex + PC1:10	ENSG00000125337.16	KIF25	-0.000815948	0.0309101	0.97894	0.998365	No
Brain-Nucleusaccumbens(basalganglia)	Current_Smoking	31665	278575	BMI Interaction-Aware	Age + Sex + PC1:10	ENSG00000186340.14	THBS2	0.217907	0.158481	0.16914	0.694851	No
Brain-Nucleusaccumbens(basalganglia)	Current_Smoking	31665	278575	BMI Interaction-Aware	Age + Sex + PC1:10	ENSG00000236173.1	RP1-182D15.2	-0.0109842	0.0716656	0.878185	0.982718	No
Brain-Nucleusaccumbens(basalganglia)	Current_Smoking	31665	278575	BMI Interaction-Aware	Age + Sex + PC1:10	ENSG00000273100.1	RP11-302L19.3	-0.00399276	0.016342	0.806979	0.971238	No
Brain-Nucleusaccumbens(basalganglia)	Current_Smoking	31665	278575	BMI Interaction-Aware	Age + Sex + PC1:10	ENSG00000112584.13	FAM120B	2.96548	1.53746	0.053754	0.496248	No
Brain-Nucleusaccumbens(basalganglia)	Current_Smoking	31665	278575	BMI Interaction-Aware	Age + Sex + PC1:10	ENSG00000008018.8	PSMB1	-0.974837	1.74797	0.577051	0.917018	No
Brain-Nucleusaccumbens(basalganglia)	Current_Smoking	31665	278575	BMI Interaction-Aware	Age + Sex + PC1:10	ENSG00000197461.13	PDGFA	1.09537	0.49463	0.0267935	0.390571	No
Brain-Nucleusaccumbens(basalganglia)	Current_Smoking	31665	278575	BMI Interaction-Aware	Age + Sex + PC1:10	ENSG00000223855.1	HRAT92	0.00509467	0.0148057	0.730769	0.956625	No
Brain-Nucleusaccumbens(basalganglia)	Current_Smoking	31665	278575	BMI Interaction-Aware	Age + Sex + PC1:10	ENSG00000146540.14	C7orf50	-0.0077705	0.126518	0.951026	0.994638	No
Brain-Nucleusaccumbens(basalganglia)	Current_Smoking	31665	278575	BMI Interaction-Aware	Age + Sex + PC1:10	ENSG00000273230.1	RP11-1246C19.1	0.674441	0.317626	0.033722	0.424758	No
Brain-Nucleusaccumbens(basalganglia)	Current_Smoking	31665	278575	BMI Interaction-Aware	Age + Sex + PC1:10	ENSG00000164880.15	INTS1	0.39436	0.171051	0.0211376	0.355414	No
Brain-Nucleusaccumbens(basalganglia)	Current_Smoking	31665	278575	BMI Interaction-Aware	Age + Sex + PC1:10	ENSG00000002822.15	MAD1L1	-0.517307	0.346308	0.135234	0.648992	No
Brain-Nucleusaccumbens(basalganglia)	Current_Smoking	31665	278575	BMI Interaction-Aware	Age + Sex + PC1:10	ENSG00000122687.17	MRM2	0.0366547	0.18726	0.844812	0.975533	No
Brain-Nucleusaccumbens(basalganglia)	Current_Smoking	31665	278575	BMI Interaction-Aware	Age + Sex + PC1:10	ENSG00000174945.13	AMZ1	0.0690306	0.106486	0.516817	0.900894	No
Brain-Nucleusaccumbens(basalganglia)	Current_Smoking	31665	278575	BMI Interaction-Aware	Age + Sex + PC1:10	ENSG00000273313.1	RBAKDN	0.0302805	0.0862341	0.725481	0.955323	No
Brain-Nucleusaccumbens(basalganglia)	Current_Smoking	31665	278575	BMI Interaction-Aware	Age + Sex + PC1:10	ENSG00000122674.11	CCZ1	0.0651199	0.0238102	0.00623881	0.204263	No
Brain-Nucleusaccumbens(basalganglia)	Current_Smoking	31665	278575	BMI Interaction-Aware	Age + Sex + PC1:10	ENSG00000236609.3	ZNF853	-1.087	1.26834	0.391433	0.863984	No
Brain-Nucleusaccumbens(basalganglia)	Current_Smoking	31665	278575	BMI Interaction-Aware	Age + Sex + PC1:10	ENSG00000146574.15	CCZ1B	-0.0602232	0.0710081	0.396373	0.865701	No
Brain-Nucleusaccumbens(basalganglia)	Current_Smoking	31665	278575	BMI Interaction-Aware	Age + Sex + PC1:10	ENSG00000106392.10	C1GALT1	-0.036416	0.0667701	0.585482	0.920589	No
Brain-Nucleusaccumbens(basalganglia)	Current_Smoking	31665	278575	BMI Interaction-Aware	Age + Sex + PC1:10	ENSG00000215018.9	COL28A1	-0.216994	0.085566	0.0112131	0.277727	No
Brain-Nucleusaccumbens(basalganglia)	Current_Smoking	31665	278575	BMI Interaction-Aware	Age + Sex + PC1:10	ENSG00000005108.15	THSD7A	-0.510788	0.634047	0.420474	0.871935	No
Brain-Nucleusaccumbens(basalganglia)	Current_Smoking	31665	278575	BMI Interaction-Aware	Age + Sex + PC1:10	ENSG00000106511.5	MEOX2	0.486617	0.395792	0.218893	0.741691	No
Brain-Nucleusaccumbens(basalganglia)	Current_Smoking	31665	278575	BMI Interaction-Aware	Age + Sex + PC1:10	ENSG00000229108.1	MEOX2-AS1	0.0523686	0.0277113	0.0587854	0.511912	No
Brain-Nucleusaccumbens(basalganglia)	Current_Smoking	31665	278575	BMI Interaction-Aware	Age + Sex + PC1:10	ENSG00000196683.10	TOMM7	0.15451	0.193865	0.425454	0.874492	No
Brain-Nucleusaccumbens(basalganglia)	Current_Smoking	31665	278575	BMI Interaction-Aware	Age + Sex + PC1:10	ENSG00000230658.1	KLHL7-AS1	0.038634	0.0177585	0.0295907	0.403992	No
Brain-Nucleusaccumbens(basalganglia)	Current_Smoking	31665	278575	BMI Interaction-Aware	Age + Sex + PC1:10	ENSG00000136243.16	NUPL2	-1.02077	0.43391	0.0186475	0.341139	No
Brain-Nucleusaccumbens(basalganglia)	Current_Smoking	31665	278575	BMI Interaction-Aware	Age + Sex + PC1:10	ENSG00000226816.2	AC005082.12	0.258552	0.106663	0.0153508	0.32847	No
Brain-Nucleusaccumbens(basalganglia)	Current_Smoking	31665	278575	BMI Interaction-Aware	Age + Sex + PC1:10	ENSG00000136235.15	GPNMB	-0.0463784	0.0233087	0.0466189	0.475021	No
Brain-Nucleusaccumbens(basalganglia)	Current_Smoking	31665	278575	BMI Interaction-Aware	Age + Sex + PC1:10	ENSG00000188732.10	FAM221A	-0.386849	0.430782	0.369177	0.848737	No
Brain-Nucleusaccumbens(basalganglia)	Current_Smoking	31665	278575	BMI Interaction-Aware	Age + Sex + PC1:10	ENSG00000105928.13	DFNA5	0.0292218	0.082626	0.723591	0.955145	No
Brain-Nucleusaccumbens(basalganglia)	Current_Smoking	31665	278575	BMI Interaction-Aware	Age + Sex + PC1:10	ENSG00000214870.8	AC004540.5	0.00292187	0.0442204	0.947318	0.994284	No
Brain-Nucleusaccumbens(basalganglia)	Current_Smoking	31665	278575	BMI Interaction-Aware	Age + Sex + PC1:10	ENSG00000122548.5	KIAA0087	0.00877272	0.0494343	0.859145	0.978345	No
Brain-Nucleusaccumbens(basalganglia)	Current_Smoking	31665	278575	BMI Interaction-Aware	Age + Sex + PC1:10	ENSG00000228421.2	AC005013.5	0.0863531	0.0497213	0.0824326	0.570506	No
Brain-Nucleusaccumbens(basalganglia)	Current_Smoking	31665	278575	BMI Interaction-Aware	Age + Sex + PC1:10	ENSG00000122574.10	WIPF3	0.0723773	0.152902	0.635957	0.93399	No
Brain-Nucleusaccumbens(basalganglia)	Current_Smoking	31665	278575	BMI Interaction-Aware	Age + Sex + PC1:10	ENSG00000281404.1	LINC01176	0.230303	0.263027	0.381255	0.856732	No
Brain-Nucleusaccumbens(basalganglia)	Current_Smoking	31665	278575	BMI Interaction-Aware	Age + Sex + PC1:10	ENSG00000272905.1	RP11-265E18.1	-0.13361	0.298557	0.6545	0.938891	No
Brain-Nucleusaccumbens(basalganglia)	Current_Smoking	31665	278575	BMI Interaction-Aware	Age + Sex + PC1:10	ENSG00000164610.8	RP9	-0.174765	0.0817859	0.0326094	0.420031	No
Brain-Nucleusaccumbens(basalganglia)	Current_Smoking	31665	278575	BMI Interaction-Aware	Age + Sex + PC1:10	ENSG00000086289.11	EPDR1	-0.0694783	0.0684538	0.310122	0.814334	No
Brain-Nucleusaccumbens(basalganglia)	Current_Smoking	31665	278575	BMI Interaction-Aware	Age + Sex + PC1:10	ENSG00000227191.8	TRGC2	9.82341e-05	0.00963866	0.991868	0.999679	No
Brain-Nucleusaccumbens(basalganglia)	Current_Smoking	31665	278575	BMI Interaction-Aware	Age + Sex + PC1:10	ENSG00000211689.7	TRGC1	0.0225219	0.0245128	0.358211	0.842619	No
Brain-Nucleusaccumbens(basalganglia)	Current_Smoking	31665	278575	BMI Interaction-Aware	Age + Sex + PC1:10	ENSG00000188185.11	LINC00265	-0.39673	0.814853	0.626349	0.932411	No
Brain-Nucleusaccumbens(basalganglia)	Current_Smoking	31665	278575	BMI Interaction-Aware	Age + Sex + PC1:10	ENSG00000106603.18	COA1	0.297327	0.424106	0.483262	0.895729	No
Brain-Nucleusaccumbens(basalganglia)	Current_Smoking	31665	278575	BMI Interaction-Aware	Age + Sex + PC1:10	ENSG00000106605.10	BLVRA	0.427233	0.257958	0.0976796	0.594256	No
Brain-Nucleusaccumbens(basalganglia)	Current_Smoking	31665	278575	BMI Interaction-Aware	Age + Sex + PC1:10	ENSG00000122678.16	POLM	-0.300726	0.203845	0.14014	0.655455	No
Brain-Nucleusaccumbens(basalganglia)	Current_Smoking	31665	278575	BMI Interaction-Aware	Age + Sex + PC1:10	ENSG00000106624.10	AEBP1	-0.0421476	0.0392961	0.283466	0.796594	No
Brain-Nucleusaccumbens(basalganglia)	Current_Smoking	31665	278575	BMI Interaction-Aware	Age + Sex + PC1:10	ENSG00000188730.4	VWC2	0.12602	0.196229	0.520737	0.902805	No
Brain-Nucleusaccumbens(basalganglia)	Current_Smoking	31665	278575	BMI Interaction-Aware	Age + Sex + PC1:10	ENSG00000132436.11	FIGNL1	-0.10676	0.15733	0.497407	0.896123	No
Brain-Nucleusaccumbens(basalganglia)	Current_Smoking	31665	278575	BMI Interaction-Aware	Age + Sex + PC1:10	ENSG00000146733.13	PSPH	0.0624149	0.11393	0.583804	0.920467	No
Brain-Nucleusaccumbens(basalganglia)	Current_Smoking	31665	278575	BMI Interaction-Aware	Age + Sex + PC1:10	ENSG00000106153.12	CHCHD2	0.0290045	0.438556	0.947269	0.994284	No
Brain-Nucleusaccumbens(basalganglia)	Current_Smoking	31665	278575	BMI Interaction-Aware	Age + Sex + PC1:10	ENSG00000185290.3	NUPR2	0.0186202	0.0443226	0.674407	0.943105	No
Brain-Nucleusaccumbens(basalganglia)	Current_Smoking	31665	278575	BMI Interaction-Aware	Age + Sex + PC1:10	ENSG00000234444.9	ZNF736	0.0857432	0.561049	0.878535	0.982718	No
Brain-Nucleusaccumbens(basalganglia)	Current_Smoking	31665	278575	BMI Interaction-Aware	Age + Sex + PC1:10	ENSG00000173041.11	ZNF680	-0.208826	0.126605	0.0990605	0.597313	No
Brain-Nucleusaccumbens(basalganglia)	Current_Smoking	31665	278575	BMI Interaction-Aware	Age + Sex + PC1:10	ENSG00000197008.9	ZNF138	-0.106002	0.0772324	0.169906	0.694851	No
Brain-Nucleusaccumbens(basalganglia)	Current_Smoking	31665	278575	BMI Interaction-Aware	Age + Sex + PC1:10	ENSG00000152926.14	ZNF117	-0.162682	0.14601	0.265201	0.780161	No
Brain-Nucleusaccumbens(basalganglia)	Current_Smoking	31665	278575	BMI Interaction-Aware	Age + Sex + PC1:10	ENSG00000213462.4	ERV3-1	-0.0463224	0.0359409	0.19745	0.722194	No
Brain-Nucleusaccumbens(basalganglia)	Current_Smoking	31665	278575	BMI Interaction-Aware	Age + Sex + PC1:10	ENSG00000237310.1	GS1-124K5.4	0.0503588	0.0746931	0.500178	0.896178	No
Brain-Nucleusaccumbens(basalganglia)	Current_Smoking	31665	278575	BMI Interaction-Aware	Age + Sex + PC1:10	ENSG00000198874.12	TYW1	0.025384	0.0590526	0.667302	0.941715	No
Brain-Nucleusaccumbens(basalganglia)	Current_Smoking	31665	278575	BMI Interaction-Aware	Age + Sex + PC1:10	ENSG00000235475.1	LINC01372	0.103682	0.0739947	0.161151	0.682462	No
Brain-Nucleusaccumbens(basalganglia)	Current_Smoking	31665	278575	BMI Interaction-Aware	Age + Sex + PC1:10	ENSG00000277149.4	TYW1B	0.0539195	0.0255205	0.0346186	0.427852	No
Brain-Nucleusaccumbens(basalganglia)	Current_Smoking	31665	278575	BMI Interaction-Aware	Age + Sex + PC1:10	ENSG00000196313.11	POM121	-0.632933	0.323591	0.0504693	0.486598	No
Brain-Nucleusaccumbens(basalganglia)	Current_Smoking	31665	278575	BMI Interaction-Aware	Age + Sex + PC1:10	ENSG00000106638.15	TBL2	0.257525	0.235606	0.274379	0.789472	No
Brain-Nucleusaccumbens(basalganglia)	Current_Smoking	31665	278575	BMI Interaction-Aware	Age + Sex + PC1:10	ENSG00000106077.18	ABHD11	-1.13199	1.06154	0.286256	0.79854	No
Brain-Nucleusaccumbens(basalganglia)	Current_Smoking	31665	278575	BMI Interaction-Aware	Age + Sex + PC1:10	ENSG00000189143.9	CLDN4	-0.0882751	0.047775	0.0646418	0.531491	No
Brain-Nucleusaccumbens(basalganglia)	Current_Smoking	31665	278575	BMI Interaction-Aware	Age + Sex + PC1:10	ENSG00000165171.10	WBSCR27	-0.0671459	0.0313411	0.0321595	0.416704	No
Brain-Nucleusaccumbens(basalganglia)	Current_Smoking	31665	278575	BMI Interaction-Aware	Age + Sex + PC1:10	ENSG00000263001.5	GTF2I	-0.246825	0.457474	0.589515	0.922539	No
Brain-Nucleusaccumbens(basalganglia)	Current_Smoking	31665	278575	BMI Interaction-Aware	Age + Sex + PC1:10	ENSG00000196275.13	GTF2IRD2	-0.0825422	0.0629542	0.189808	0.713911	No
Brain-Nucleusaccumbens(basalganglia)	Current_Smoking	31665	278575	BMI Interaction-Aware	Age + Sex + PC1:10	ENSG00000274070.1	GATSL2	-0.495558	1.00331	0.621361	0.930937	No
Brain-Nucleusaccumbens(basalganglia)	Current_Smoking	31665	278575	BMI Interaction-Aware	Age + Sex + PC1:10	ENSG00000127952.16	STYXL1	-0.200385	0.198464	0.312648	0.815458	No
Brain-Nucleusaccumbens(basalganglia)	Current_Smoking	31665	278575	BMI Interaction-Aware	Age + Sex + PC1:10	ENSG00000188372.14	ZP3	0.0209428	0.0287637	0.466554	0.891595	No
Brain-Nucleusaccumbens(basalganglia)	Current_Smoking	31665	278575	BMI Interaction-Aware	Age + Sex + PC1:10	ENSG00000243566.6	UPK3B	0.0195955	0.032695	0.548946	0.908028	No
Brain-Nucleusaccumbens(basalganglia)	Current_Smoking	31665	278575	BMI Interaction-Aware	Age + Sex + PC1:10	ENSG00000146707.14	POMZP3	-0.0360829	0.0591939	0.542146	0.908028	No
Brain-Nucleusaccumbens(basalganglia)	Current_Smoking	31665	278575	BMI Interaction-Aware	Age + Sex + PC1:10	ENSG00000127951.6	FGL2	0.0451702	0.11846	0.702973	0.949342	No
Brain-Nucleusaccumbens(basalganglia)	Current_Smoking	31665	278575	BMI Interaction-Aware	Age + Sex + PC1:10	ENSG00000186088.15	GSAP	-0.231593	0.100488	0.0211839	0.355414	No
Brain-Nucleusaccumbens(basalganglia)	Current_Smoking	31665	278575	BMI Interaction-Aware	Age + Sex + PC1:10	ENSG00000187391.19	MAGI2	0.200632	0.535745	0.708039	0.95103	No
Brain-Nucleusaccumbens(basalganglia)	Current_Smoking	31665	278575	BMI Interaction-Aware	Age + Sex + PC1:10	ENSG00000075223.13	SEMA3C	0.0263749	0.0437321	0.546441	0.908028	No
Brain-Nucleusaccumbens(basalganglia)	Current_Smoking	31665	278575	BMI Interaction-Aware	Age + Sex + PC1:10	ENSG00000005471.15	ABCB4	0.0452436	0.0607179	0.456184	0.887453	No
Brain-Nucleusaccumbens(basalganglia)	Current_Smoking	31665	278575	BMI Interaction-Aware	Age + Sex + PC1:10	ENSG00000157214.13	STEAP2	0.142112	0.0926864	0.125214	0.637767	No
Brain-Nucleusaccumbens(basalganglia)	Current_Smoking	31665	278575	BMI Interaction-Aware	Age + Sex + PC1:10	ENSG00000157259.6	GATAD1	-0.186958	0.25377	0.46129	0.889036	No
Brain-Nucleusaccumbens(basalganglia)	Current_Smoking	31665	278575	BMI Interaction-Aware	Age + Sex + PC1:10	ENSG00000177409.11	SAMD9L	0.0332667	0.166903	0.842015	0.975468	No
Brain-Nucleusaccumbens(basalganglia)	Current_Smoking	31665	278575	BMI Interaction-Aware	Age + Sex + PC1:10	ENSG00000244219.6	GS1-259H13.2	1.97248	0.723021	0.00636997	0.204846	No
Brain-Nucleusaccumbens(basalganglia)	Current_Smoking	31665	278575	BMI Interaction-Aware	Age + Sex + PC1:10	ENSG00000146833.15	TRIM4	0.1253	0.114293	0.272943	0.788313	No
Brain-Nucleusaccumbens(basalganglia)	Current_Smoking	31665	278575	BMI Interaction-Aware	Age + Sex + PC1:10	ENSG00000166529.14	ZSCAN21	-0.0596624	0.199749	0.765179	0.963549	No
Brain-Nucleusaccumbens(basalganglia)	Current_Smoking	31665	278575	BMI Interaction-Aware	Age + Sex + PC1:10	ENSG00000214309.4	MBLAC1	0.211935	0.237676	0.372555	0.851188	No
Brain-Nucleusaccumbens(basalganglia)	Current_Smoking	31665	278575	BMI Interaction-Aware	Age + Sex + PC1:10	ENSG00000066923.17	STAG3	0.0315113	0.159961	0.843832	0.975533	No
Brain-Nucleusaccumbens(basalganglia)	Current_Smoking	31665	278575	BMI Interaction-Aware	Age + Sex + PC1:10	ENSG00000213413.2	PVRIG	-0.00777832	0.0514509	0.879834	0.982718	No
Brain-Nucleusaccumbens(basalganglia)	Current_Smoking	31665	278575	BMI Interaction-Aware	Age + Sex + PC1:10	ENSG00000121716.20	PILRB	0.0507915	0.0345903	0.142003	0.656792	No
Brain-Nucleusaccumbens(basalganglia)	Current_Smoking	31665	278575	BMI Interaction-Aware	Age + Sex + PC1:10	ENSG00000085514.15	PILRA	0.024323	0.0194086	0.210131	0.735064	No
Brain-Nucleusaccumbens(basalganglia)	Current_Smoking	31665	278575	BMI Interaction-Aware	Age + Sex + PC1:10	ENSG00000078487.17	ZCWPW1	0.125062	0.0834274	0.133861	0.646811	No
Brain-Nucleusaccumbens(basalganglia)	Current_Smoking	31665	278575	BMI Interaction-Aware	Age + Sex + PC1:10	ENSG00000205307.11	SAP25	-0.15017	0.207174	0.468544	0.892241	No
Brain-Nucleusaccumbens(basalganglia)	Current_Smoking	31665	278575	BMI Interaction-Aware	Age + Sex + PC1:10	ENSG00000106327.12	TFR2	3.15229	1.92864	0.102162	0.599439	No
Brain-Nucleusaccumbens(basalganglia)	Current_Smoking	31665	278575	BMI Interaction-Aware	Age + Sex + PC1:10	ENSG00000176125.4	UFSP1	-0.0166573	0.0837295	0.842308	0.975468	No
Brain-Nucleusaccumbens(basalganglia)	Current_Smoking	31665	278575	BMI Interaction-Aware	Age + Sex + PC1:10	ENSG00000160999.10	SH2B2	0.406702	0.238549	0.0882132	0.578199	No
Brain-Nucleusaccumbens(basalganglia)	Current_Smoking	31665	278575	BMI Interaction-Aware	Age + Sex + PC1:10	ENSG00000128563.13	PRKRIP1	-1.14736	0.784689	0.143691	0.658206	No
Brain-Nucleusaccumbens(basalganglia)	Current_Smoking	31665	278575	BMI Interaction-Aware	Age + Sex + PC1:10	ENSG00000267368.1	UPK3BL	0.0536787	0.0309922	0.0832722	0.570884	No
Brain-Nucleusaccumbens(basalganglia)	Current_Smoking	31665	278575	BMI Interaction-Aware	Age + Sex + PC1:10	ENSG00000228049.7	POLR2J2	-0.00331878	0.020553	0.87172	0.981088	No
Brain-Nucleusaccumbens(basalganglia)	Current_Smoking	31665	278575	BMI Interaction-Aware	Age + Sex + PC1:10	ENSG00000170632.13	ARMC10	-0.0375576	0.313833	0.904741	0.985426	No
Brain-Nucleusaccumbens(basalganglia)	Current_Smoking	31665	278575	BMI Interaction-Aware	Age + Sex + PC1:10	ENSG00000177683.13	THAP5	-0.408808	0.294158	0.164603	0.6876	No
Brain-Nucleusaccumbens(basalganglia)	Current_Smoking	31665	278575	BMI Interaction-Aware	Age + Sex + PC1:10	ENSG00000105976.14	MET	0.0145142	0.0223461	0.516002	0.900589	No
Brain-Nucleusaccumbens(basalganglia)	Current_Smoking	31665	278575	BMI Interaction-Aware	Age + Sex + PC1:10	ENSG00000106013.14	ANKRD7	0.958728	0.342878	0.00517197	0.182309	No
Brain-Nucleusaccumbens(basalganglia)	Current_Smoking	31665	278575	BMI Interaction-Aware	Age + Sex + PC1:10	ENSG00000048405.9	ZNF800	-0.380491	2.91346	0.896094	0.984882	No
Brain-Nucleusaccumbens(basalganglia)	Current_Smoking	31665	278575	BMI Interaction-Aware	Age + Sex + PC1:10	ENSG00000271553.1	RP11-274B21.10	-0.00355806	0.030806	0.90805	0.986719	No
Brain-Nucleusaccumbens(basalganglia)	Current_Smoking	31665	278575	BMI Interaction-Aware	Age + Sex + PC1:10	ENSG00000271344.1	RP11-274B21.9	0.177163	0.207408	0.393006	0.864329	No
Brain-Nucleusaccumbens(basalganglia)	Current_Smoking	31665	278575	BMI Interaction-Aware	Age + Sex + PC1:10	ENSG00000273329.1	RP11-448A19.1	1.38043	0.532618	0.00954786	0.255378	No
Brain-Nucleusaccumbens(basalganglia)	Current_Smoking	31665	278575	BMI Interaction-Aware	Age + Sex + PC1:10	ENSG00000158516.11	CPA2	-0.0823672	0.174962	0.637803	0.93399	No
Brain-Nucleusaccumbens(basalganglia)	Current_Smoking	31665	278575	BMI Interaction-Aware	Age + Sex + PC1:10	ENSG00000128510.10	CPA4	0.000938458	0.0285577	0.973785	0.998365	No
Brain-Nucleusaccumbens(basalganglia)	Current_Smoking	31665	278575	BMI Interaction-Aware	Age + Sex + PC1:10	ENSG00000091704.9	CPA1	-0.0460591	0.0390679	0.238418	0.75756	No
Brain-Nucleusaccumbens(basalganglia)	Current_Smoking	31665	278575	BMI Interaction-Aware	Age + Sex + PC1:10	ENSG00000226380.9	AC058791.1	0.294815	0.247179	0.23298	0.753562	No
Brain-Nucleusaccumbens(basalganglia)	Current_Smoking	31665	278575	BMI Interaction-Aware	Age + Sex + PC1:10	ENSG00000006459.10	KDM7A	0.141838	0.420721	0.736019	0.957106	No
Brain-Nucleusaccumbens(basalganglia)	Current_Smoking	31665	278575	BMI Interaction-Aware	Age + Sex + PC1:10	ENSG00000127364.3	TAS2R4	0.0192229	0.0324294	0.553341	0.909146	No
Brain-Nucleusaccumbens(basalganglia)	Current_Smoking	31665	278575	BMI Interaction-Aware	Age + Sex + PC1:10	ENSG00000257335.8	MGAM	-0.0152157	0.0338238	0.652816	0.938511	No
Brain-Nucleusaccumbens(basalganglia)	Current_Smoking	31665	278575	BMI Interaction-Aware	Age + Sex + PC1:10	ENSG00000213214.4	ARHGEF35	-0.0109333	0.0103623	0.291378	0.801636	No
Brain-Nucleusaccumbens(basalganglia)	Current_Smoking	31665	278575	BMI Interaction-Aware	Age + Sex + PC1:10	ENSG00000050327.14	ARHGEF5	0.0528569	0.301464	0.860817	0.978576	No
Brain-Nucleusaccumbens(basalganglia)	Current_Smoking	31665	278575	BMI Interaction-Aware	Age + Sex + PC1:10	ENSG00000197362.14	ZNF786	0.0877272	0.0884437	0.321247	0.819413	No
Brain-Nucleusaccumbens(basalganglia)	Current_Smoking	31665	278575	BMI Interaction-Aware	Age + Sex + PC1:10	ENSG00000181444.12	ZNF467	0.0188494	0.0863375	0.827178	0.974798	No
Brain-Nucleusaccumbens(basalganglia)	Current_Smoking	31665	278575	BMI Interaction-Aware	Age + Sex + PC1:10	ENSG00000197558.11	SSPO	0.0111945	0.0235435	0.634443	0.933068	No
Brain-Nucleusaccumbens(basalganglia)	Current_Smoking	31665	278575	BMI Interaction-Aware	Age + Sex + PC1:10	ENSG00000171130.17	ATP6V0E2	-0.0941112	0.0806749	0.243393	0.760617	No
Brain-Nucleusaccumbens(basalganglia)	Current_Smoking	31665	278575	BMI Interaction-Aware	Age + Sex + PC1:10	ENSG00000127399.14	LRRC61	-0.00578191	0.0418592	0.890139	0.984546	No
Brain-Nucleusaccumbens(basalganglia)	Current_Smoking	31665	278575	BMI Interaction-Aware	Age + Sex + PC1:10	ENSG00000188707.5	ZBED6CL	0.0359719	0.117392	0.75928	0.9623	No
Brain-Nucleusaccumbens(basalganglia)	Current_Smoking	31665	278575	BMI Interaction-Aware	Age + Sex + PC1:10	ENSG00000106565.17	TMEM176B	-1.06838	0.711429	0.133163	0.646811	No
Brain-Nucleusaccumbens(basalganglia)	Current_Smoking	31665	278575	BMI Interaction-Aware	Age + Sex + PC1:10	ENSG00000002933.7	TMEM176A	0.0964838	0.114194	0.398159	0.866482	No
Brain-Nucleusaccumbens(basalganglia)	Current_Smoking	31665	278575	BMI Interaction-Aware	Age + Sex + PC1:10	ENSG00000196584.2	XRCC2	0.374518	0.356916	0.294032	0.802864	No
Brain-Nucleusaccumbens(basalganglia)	Current_Smoking	31665	278575	BMI Interaction-Aware	Age + Sex + PC1:10	ENSG00000273344.1	PAXIP1-AS1	0.443242	0.240426	0.0652462	0.533034	No
Brain-Nucleusaccumbens(basalganglia)	Current_Smoking	31665	278575	BMI Interaction-Aware	Age + Sex + PC1:10	ENSG00000273117.1	AC144652.1	-0.130824	0.35959	0.715997	0.953786	No
Brain-Nucleusaccumbens(basalganglia)	Current_Smoking	31665	278575	BMI Interaction-Aware	Age + Sex + PC1:10	ENSG00000182648.11	LINC01006	0.0408367	0.0680134	0.548226	0.908028	No
Brain-Nucleusaccumbens(basalganglia)	Current_Smoking	31665	278575	BMI Interaction-Aware	Age + Sex + PC1:10	ENSG00000146918.19	NCAPG2	0.968509	0.318135	0.00233197	0.107309	No
Brain-Nucleusaccumbens(basalganglia)	Current_Smoking	31665	278575	BMI Interaction-Aware	Age + Sex + PC1:10	ENSG00000126870.15	WDR60	-0.0501264	0.606375	0.934117	0.991824	No
Brain-Nucleusaccumbens(basalganglia)	Current_Smoking	31665	278575	BMI Interaction-Aware	Age + Sex + PC1:10	ENSG00000182372.9	CLN8	0.115204	1.19173	0.922988	0.99021	No
Brain-Nucleusaccumbens(basalganglia)	Current_Smoking	31665	278575	BMI Interaction-Aware	Age + Sex + PC1:10	ENSG00000253764.1	RP11-439C15.4	-0.0499625	0.175502	0.775887	0.965682	No
Brain-Nucleusaccumbens(basalganglia)	Current_Smoking	31665	278575	BMI Interaction-Aware	Age + Sex + PC1:10	ENSG00000036448.9	MYOM2	0.0841522	0.0816827	0.3029	0.810679	No
Brain-Nucleusaccumbens(basalganglia)	Current_Smoking	31665	278575	BMI Interaction-Aware	Age + Sex + PC1:10	ENSG00000147316.12	MCPH1	-0.0136659	0.136286	0.920127	0.989651	No
Brain-Nucleusaccumbens(basalganglia)	Current_Smoking	31665	278575	BMI Interaction-Aware	Age + Sex + PC1:10	ENSG00000271743.1	CTD-2541M15.3	0.0129739	0.0579348	0.822804	0.973656	No
Brain-Nucleusaccumbens(basalganglia)	Current_Smoking	31665	278575	BMI Interaction-Aware	Age + Sex + PC1:10	ENSG00000253678.1	RP11-981G7.3	0.1009	0.0388309	0.00936489	0.252023	No
Brain-Nucleusaccumbens(basalganglia)	Current_Smoking	31665	278575	BMI Interaction-Aware	Age + Sex + PC1:10	ENSG00000154328.15	NEIL2	0.234848	0.223574	0.293521	0.802397	No
Brain-Nucleusaccumbens(basalganglia)	Current_Smoking	31665	278575	BMI Interaction-Aware	Age + Sex + PC1:10	ENSG00000164733.20	CTSB	0.389805	0.834769	0.640527	0.93399	No
Brain-Nucleusaccumbens(basalganglia)	Current_Smoking	31665	278575	BMI Interaction-Aware	Age + Sex + PC1:10	ENSG00000227888.4	FAM66A	0.0615474	0.0105784	5.94736e-09	9.56636e-07	Yes
Brain-Nucleusaccumbens(basalganglia)	Current_Smoking	31665	278575	BMI Interaction-Aware	Age + Sex + PC1:10	ENSG00000270074.1	RP11-351I21.11	0.0263832	0.0272864	0.333594	0.82885	No
Brain-Nucleusaccumbens(basalganglia)	Current_Smoking	31665	278575	BMI Interaction-Aware	Age + Sex + PC1:10	ENSG00000145002.12	FAM86B2	0.554875	0.28225	0.0493103	0.483228	No
Brain-Nucleusaccumbens(basalganglia)	Current_Smoking	31665	278575	BMI Interaction-Aware	Age + Sex + PC1:10	ENSG00000250305.8	KIAA1456	-0.0671789	0.0756471	0.374511	0.852278	No
Brain-Nucleusaccumbens(basalganglia)	Current_Smoking	31665	278575	BMI Interaction-Aware	Age + Sex + PC1:10	ENSG00000078674.17	PCM1	0.790581	0.29569	0.00750236	0.224781	No
Brain-Nucleusaccumbens(basalganglia)	Current_Smoking	31665	278575	BMI Interaction-Aware	Age + Sex + PC1:10	ENSG00000147408.14	CSGALNACT1	0.0403675	0.0378662	0.286399	0.79854	No
Brain-Nucleusaccumbens(basalganglia)	Current_Smoking	31665	278575	BMI Interaction-Aware	Age + Sex + PC1:10	ENSG00000275074.1	NUDT18	-0.0194919	0.0710666	0.783872	0.96622	No
Brain-Nucleusaccumbens(basalganglia)	Current_Smoking	31665	278575	BMI Interaction-Aware	Age + Sex + PC1:10	ENSG00000197181.11	PIWIL2	0.0834453	0.0514104	0.104563	0.602234	No
Brain-Nucleusaccumbens(basalganglia)	Current_Smoking	31665	278575	BMI Interaction-Aware	Age + Sex + PC1:10	ENSG00000120910.14	PPP3CC	-0.739095	0.313833	0.01852	0.340723	No
Brain-Nucleusaccumbens(basalganglia)	Current_Smoking	31665	278575	BMI Interaction-Aware	Age + Sex + PC1:10	ENSG00000241852.9	C8orf58	-0.54678	0.25519	0.0321417	0.416704	No
Brain-Nucleusaccumbens(basalganglia)	Current_Smoking	31665	278575	BMI Interaction-Aware	Age + Sex + PC1:10	ENSG00000147439.12	BIN3	-0.529035	0.257656	0.0400475	0.45074	No
Brain-Nucleusaccumbens(basalganglia)	Current_Smoking	31665	278575	BMI Interaction-Aware	Age + Sex + PC1:10	ENSG00000134020.7	PEBP4	0.141669	0.110733	0.200764	0.726156	No
Brain-Nucleusaccumbens(basalganglia)	Current_Smoking	31665	278575	BMI Interaction-Aware	Age + Sex + PC1:10	ENSG00000173535.13	TNFRSF10C	-0.000237425	0.0177577	0.989332	0.998951	No
Brain-Nucleusaccumbens(basalganglia)	Current_Smoking	31665	278575	BMI Interaction-Aware	Age + Sex + PC1:10	ENSG00000015592.16	STMN4	-0.160401	0.102321	0.116969	0.627633	No
Brain-Nucleusaccumbens(basalganglia)	Current_Smoking	31665	278575	BMI Interaction-Aware	Age + Sex + PC1:10	ENSG00000120915.13	EPHX2	-0.216955	0.185797	0.24293	0.759849	No
Brain-Nucleusaccumbens(basalganglia)	Current_Smoking	31665	278575	BMI Interaction-Aware	Age + Sex + PC1:10	ENSG00000147419.17	CCDC25	-0.0721964	0.107176	0.500549	0.896178	No
Brain-Nucleusaccumbens(basalganglia)	Current_Smoking	31665	278575	BMI Interaction-Aware	Age + Sex + PC1:10	ENSG00000134014.16	ELP3	-0.069991	0.200957	0.727623	0.956079	No
Brain-Nucleusaccumbens(basalganglia)	Current_Smoking	31665	278575	BMI Interaction-Aware	Age + Sex + PC1:10	ENSG00000176209.11	SMIM19	-0.152694	0.252507	0.54537	0.908028	No
Brain-Nucleusaccumbens(basalganglia)	Current_Smoking	31665	278575	BMI Interaction-Aware	Age + Sex + PC1:10	ENSG00000253729.7	PRKDC	0.875883	0.651109	0.178555	0.70366	No
Brain-Nucleusaccumbens(basalganglia)	Current_Smoking	31665	278575	BMI Interaction-Aware	Age + Sex + PC1:10	ENSG00000034239.10	EFCAB1	-0.0119717	0.00792197	0.130737	0.645279	No
Brain-Nucleusaccumbens(basalganglia)	Current_Smoking	31665	278575	BMI Interaction-Aware	Age + Sex + PC1:10	ENSG00000137563.11	GGH	-0.184419	0.127757	0.148875	0.664534	No
Brain-Nucleusaccumbens(basalganglia)	Current_Smoking	31665	278575	BMI Interaction-Aware	Age + Sex + PC1:10	ENSG00000272010.1	CTD-3025N20.3	-0.040559	0.172722	0.814347	0.972083	No
Brain-Nucleusaccumbens(basalganglia)	Current_Smoking	31665	278575	BMI Interaction-Aware	Age + Sex + PC1:10	ENSG00000104442.9	ARMC1	-0.196631	0.112897	0.0815655	0.56935	No
Brain-Nucleusaccumbens(basalganglia)	Current_Smoking	31665	278575	BMI Interaction-Aware	Age + Sex + PC1:10	ENSG00000147576.15	ADHFE1	0.0870445	0.0876511	0.320671	0.819413	No
Brain-Nucleusaccumbens(basalganglia)	Current_Smoking	31665	278575	BMI Interaction-Aware	Age + Sex + PC1:10	ENSG00000175073.7	VCPIP1	0.127055	0.285431	0.656223	0.93936	No
Brain-Nucleusaccumbens(basalganglia)	Current_Smoking	31665	278575	BMI Interaction-Aware	Age + Sex + PC1:10	ENSG00000221947.7	XKR9	0.00411227	0.0217747	0.850206	0.976349	No
Brain-Nucleusaccumbens(basalganglia)	Current_Smoking	31665	278575	BMI Interaction-Aware	Age + Sex + PC1:10	ENSG00000272138.1	LINC01607	0.0531881	0.106044	0.615971	0.930379	No
Brain-Nucleusaccumbens(basalganglia)	Current_Smoking	31665	278575	BMI Interaction-Aware	Age + Sex + PC1:10	ENSG00000147588.6	PMP2	-0.515078	0.776735	0.507246	0.89749	No
Brain-Nucleusaccumbens(basalganglia)	Current_Smoking	31665	278575	BMI Interaction-Aware	Age + Sex + PC1:10	ENSG00000164695.4	CHMP4C	0.319982	0.0656248	1.08295e-06	0.00013178	Yes
Brain-Nucleusaccumbens(basalganglia)	Current_Smoking	31665	278575	BMI Interaction-Aware	Age + Sex + PC1:10	ENSG00000104497.13	SNX16	0.0894142	0.107224	0.404338	0.867904	No
Brain-Nucleusaccumbens(basalganglia)	Current_Smoking	31665	278575	BMI Interaction-Aware	Age + Sex + PC1:10	ENSG00000133739.15	LRRCC1	-0.264912	0.154293	0.0859899	0.575941	No
Brain-Nucleusaccumbens(basalganglia)	Current_Smoking	31665	278575	BMI Interaction-Aware	Age + Sex + PC1:10	ENSG00000176623.11	RMDN1	-0.0418032	0.109604	0.702904	0.949342	No
Brain-Nucleusaccumbens(basalganglia)	Current_Smoking	31665	278575	BMI Interaction-Aware	Age + Sex + PC1:10	ENSG00000132541.10	RIDA	-0.39621	1.07442	0.712301	0.952594	No
Brain-Nucleusaccumbens(basalganglia)	Current_Smoking	31665	278575	BMI Interaction-Aware	Age + Sex + PC1:10	ENSG00000253948.1	RP11-410L14.2	-0.077706	1.25078	0.950463	0.994525	No
Brain-Nucleusaccumbens(basalganglia)	Current_Smoking	31665	278575	BMI Interaction-Aware	Age + Sex + PC1:10	ENSG00000174226.8	SNX31	0.00376442	0.0264921	0.887004	0.984203	No
Brain-Nucleusaccumbens(basalganglia)	Current_Smoking	31665	278575	BMI Interaction-Aware	Age + Sex + PC1:10	ENSG00000164924.17	YWHAZ	1.81719	0.749138	0.0152787	0.327731	No
Brain-Nucleusaccumbens(basalganglia)	Current_Smoking	31665	278575	BMI Interaction-Aware	Age + Sex + PC1:10	ENSG00000164929.16	BAALC	0.178196	0.180627	0.323868	0.82153	No
Brain-Nucleusaccumbens(basalganglia)	Current_Smoking	31665	278575	BMI Interaction-Aware	Age + Sex + PC1:10	ENSG00000266289.1	RP11-1C8.6	0.0329327	0.325255	0.91935	0.989651	No
Brain-Nucleusaccumbens(basalganglia)	Current_Smoking	31665	278575	BMI Interaction-Aware	Age + Sex + PC1:10	ENSG00000136982.5	DSCC1	-0.0738295	0.047198	0.117759	0.62791	No
Brain-Nucleusaccumbens(basalganglia)	Current_Smoking	31665	278575	BMI Interaction-Aware	Age + Sex + PC1:10	ENSG00000172167.7	MTBP	-0.295726	0.151057	0.0502641	0.486598	No
Brain-Nucleusaccumbens(basalganglia)	Current_Smoking	31665	278575	BMI Interaction-Aware	Age + Sex + PC1:10	ENSG00000156795.6	WDYHV1	-0.0193091	0.107697	0.85771	0.977989	No
Brain-Nucleusaccumbens(basalganglia)	Current_Smoking	31665	278575	BMI Interaction-Aware	Age + Sex + PC1:10	ENSG00000164983.7	TMEM65	0.561958	0.543628	0.301268	0.808845	No
Brain-Nucleusaccumbens(basalganglia)	Current_Smoking	31665	278575	BMI Interaction-Aware	Age + Sex + PC1:10	ENSG00000259820.1	AC083843.1	-0.104	0.0679526	0.125899	0.637767	No
Brain-Nucleusaccumbens(basalganglia)	Current_Smoking	31665	278575	BMI Interaction-Aware	Age + Sex + PC1:10	ENSG00000169398.19	PTK2	2.18625	1.45854	0.133891	0.646811	No
Brain-Nucleusaccumbens(basalganglia)	Current_Smoking	31665	278575	BMI Interaction-Aware	Age + Sex + PC1:10	ENSG00000171045.14	TSNARE1	0.0468883	0.25048	0.851509	0.976744	No
Brain-Nucleusaccumbens(basalganglia)	Current_Smoking	31665	278575	BMI Interaction-Aware	Age + Sex + PC1:10	ENSG00000167653.4	PSCA	0.00466498	0.0298129	0.875658	0.982486	No
Brain-Nucleusaccumbens(basalganglia)	Current_Smoking	31665	278575	BMI Interaction-Aware	Age + Sex + PC1:10	ENSG00000160886.13	LY6K	0.00637796	0.0258801	0.80534	0.971045	No
Brain-Nucleusaccumbens(basalganglia)	Current_Smoking	31665	278575	BMI Interaction-Aware	Age + Sex + PC1:10	ENSG00000130193.7	THEM6	-0.813005	1.57916	0.60667	0.92946	No
Brain-Nucleusaccumbens(basalganglia)	Current_Smoking	31665	278575	BMI Interaction-Aware	Age + Sex + PC1:10	ENSG00000247317.3	RP11-273G15.2	-0.00374853	0.0737362	0.959455	0.9968	No
Brain-Nucleusaccumbens(basalganglia)	Current_Smoking	31665	278575	BMI Interaction-Aware	Age + Sex + PC1:10	ENSG00000277494.1	GPIHBP1	0.0243966	0.0388746	0.530285	0.904425	No
Brain-Nucleusaccumbens(basalganglia)	Current_Smoking	31665	278575	BMI Interaction-Aware	Age + Sex + PC1:10	ENSG00000104518.10	GSDMD	-0.024647	0.117693	0.834122	0.975147	No
Brain-Nucleusaccumbens(basalganglia)	Current_Smoking	31665	278575	BMI Interaction-Aware	Age + Sex + PC1:10	ENSG00000204839.8	MROH6	-0.0517587	0.0737825	0.482988	0.895729	No
Brain-Nucleusaccumbens(basalganglia)	Current_Smoking	31665	278575	BMI Interaction-Aware	Age + Sex + PC1:10	ENSG00000147813.15	NAPRT	-0.0675621	0.0410635	0.0999062	0.598237	No
Brain-Nucleusaccumbens(basalganglia)	Current_Smoking	31665	278575	BMI Interaction-Aware	Age + Sex + PC1:10	ENSG00000183309.11	ZNF623	0.0740205	0.130194	0.56967	0.913901	No
Brain-Nucleusaccumbens(basalganglia)	Current_Smoking	31665	278575	BMI Interaction-Aware	Age + Sex + PC1:10	ENSG00000179698.13	WDR97	0.0148503	0.0195564	0.44764	0.884939	No
Brain-Nucleusaccumbens(basalganglia)	Current_Smoking	31665	278575	BMI Interaction-Aware	Age + Sex + PC1:10	ENSG00000071894.16	CPSF1	-0.00236715	0.0306501	0.93844	0.992855	No
Brain-Nucleusaccumbens(basalganglia)	Current_Smoking	31665	278575	BMI Interaction-Aware	Age + Sex + PC1:10	ENSG00000160948.13	VPS28	-0.0100285	0.177804	0.955022	0.995944	No
Brain-Nucleusaccumbens(basalganglia)	Current_Smoking	31665	278575	BMI Interaction-Aware	Age + Sex + PC1:10	ENSG00000170631.14	ZNF16	-0.311104	0.27245	0.253506	0.769948	No
Brain-Nucleusaccumbens(basalganglia)	Current_Smoking	31665	278575	BMI Interaction-Aware	Age + Sex + PC1:10	ENSG00000181404.15	WASHC1	0.14876	0.108627	0.170858	0.694851	No
Brain-Nucleusaccumbens(basalganglia)	Current_Smoking	31665	278575	BMI Interaction-Aware	Age + Sex + PC1:10	ENSG00000170122.5	FOXD4	-0.0852256	0.144162	0.5544	0.909429	No
Brain-Nucleusaccumbens(basalganglia)	Current_Smoking	31665	278575	BMI Interaction-Aware	Age + Sex + PC1:10	ENSG00000172785.18	CBWD1	-0.0739753	0.0745449	0.321023	0.819413	No
Brain-Nucleusaccumbens(basalganglia)	Current_Smoking	31665	278575	BMI Interaction-Aware	Age + Sex + PC1:10	ENSG00000107099.15	DOCK8	0.0147762	0.0768593	0.847547	0.9756	No
Brain-Nucleusaccumbens(basalganglia)	Current_Smoking	31665	278575	BMI Interaction-Aware	Age + Sex + PC1:10	ENSG00000197646.7	PDCD1LG2	0.0609148	0.0837243	0.46688	0.89161	No
Brain-Nucleusaccumbens(basalganglia)	Current_Smoking	31665	278575	BMI Interaction-Aware	Age + Sex + PC1:10	ENSG00000137033.11	IL33	-0.839026	0.591568	0.1561	0.673848	No
Brain-Nucleusaccumbens(basalganglia)	Current_Smoking	31665	278575	BMI Interaction-Aware	Age + Sex + PC1:10	ENSG00000225706.1	PTPRD-AS1	-0.0832892	0.0511419	0.1034	0.600527	No
Brain-Nucleusaccumbens(basalganglia)	Current_Smoking	31665	278575	BMI Interaction-Aware	Age + Sex + PC1:10	ENSG00000153714.5	LURAP1L	0.637925	0.50868	0.209813	0.734542	No
Brain-Nucleusaccumbens(basalganglia)	Current_Smoking	31665	278575	BMI Interaction-Aware	Age + Sex + PC1:10	ENSG00000273399.2	RP11-408A13.3	0.0564714	0.034239	0.0990804	0.597313	No
Brain-Nucleusaccumbens(basalganglia)	Current_Smoking	31665	278575	BMI Interaction-Aware	Age + Sex + PC1:10	ENSG00000272871.1	RP11-408A13.4	0.261299	0.11456	0.0225549	0.364051	No
Brain-Nucleusaccumbens(basalganglia)	Current_Smoking	31665	278575	BMI Interaction-Aware	Age + Sex + PC1:10	ENSG00000164989.16	CCDC171	0.0481639	0.141685	0.733904	0.957106	No
Brain-Nucleusaccumbens(basalganglia)	Current_Smoking	31665	278575	BMI Interaction-Aware	Age + Sex + PC1:10	ENSG00000188921.13	HACD4	-0.397734	0.352713	0.259472	0.774743	No
Brain-Nucleusaccumbens(basalganglia)	Current_Smoking	31665	278575	BMI Interaction-Aware	Age + Sex + PC1:10	ENSG00000234840.1	LINC01239	0.135342	0.0746266	0.0697415	0.544622	No
Brain-Nucleusaccumbens(basalganglia)	Current_Smoking	31665	278575	BMI Interaction-Aware	Age + Sex + PC1:10	ENSG00000147894.14	C9orf72	-0.00931668	0.0453433	0.837205	0.975468	No
Brain-Nucleusaccumbens(basalganglia)	Current_Smoking	31665	278575	BMI Interaction-Aware	Age + Sex + PC1:10	ENSG00000122729.18	ACO1	-0.389019	1.24045	0.753816	0.961492	No
Brain-Nucleusaccumbens(basalganglia)	Current_Smoking	31665	278575	BMI Interaction-Aware	Age + Sex + PC1:10	ENSG00000241043.1	GVQW1	0.160036	0.104643	0.126177	0.637767	No
Brain-Nucleusaccumbens(basalganglia)	Current_Smoking	31665	278575	BMI Interaction-Aware	Age + Sex + PC1:10	ENSG00000165269.12	AQP7	0.00284936	0.0155146	0.854282	0.97734	No
Brain-Nucleusaccumbens(basalganglia)	Current_Smoking	31665	278575	BMI Interaction-Aware	Age + Sex + PC1:10	ENSG00000165271.16	NOL6	0.0310794	0.123596	0.801458	0.970033	No
Brain-Nucleusaccumbens(basalganglia)	Current_Smoking	31665	278575	BMI Interaction-Aware	Age + Sex + PC1:10	ENSG00000010438.16	PRSS3	0.0255008	0.0393584	0.517041	0.900894	No
Brain-Nucleusaccumbens(basalganglia)	Current_Smoking	31665	278575	BMI Interaction-Aware	Age + Sex + PC1:10	ENSG00000164978.17	NUDT2	-0.122505	0.14285	0.391125	0.863858	No
Brain-Nucleusaccumbens(basalganglia)	Current_Smoking	31665	278575	BMI Interaction-Aware	Age + Sex + PC1:10	ENSG00000122733.12	PHF24	-2.51214	1.91496	0.189572	0.713867	No
Brain-Nucleusaccumbens(basalganglia)	Current_Smoking	31665	278575	BMI Interaction-Aware	Age + Sex + PC1:10	ENSG00000198467.13	TPM2	-0.0177482	0.0520772	0.73325	0.957106	No
Brain-Nucleusaccumbens(basalganglia)	Current_Smoking	31665	278575	BMI Interaction-Aware	Age + Sex + PC1:10	ENSG00000227388.2	RP11-112J3.16	0.269791	0.223146	0.22665	0.748802	No
Brain-Nucleusaccumbens(basalganglia)	Current_Smoking	31665	278575	BMI Interaction-Aware	Age + Sex + PC1:10	ENSG00000137103.16	TMEM8B	0.256888	0.15333	0.0938586	0.587439	No
Brain-Nucleusaccumbens(basalganglia)	Current_Smoking	31665	278575	BMI Interaction-Aware	Age + Sex + PC1:10	ENSG00000159921.14	GNE	0.710978	0.61141	0.24489	0.762106	No
Brain-Nucleusaccumbens(basalganglia)	Current_Smoking	31665	278575	BMI Interaction-Aware	Age + Sex + PC1:10	ENSG00000107371.12	EXOSC3	-0.607777	0.655741	0.354002	0.840824	No
Brain-Nucleusaccumbens(basalganglia)	Current_Smoking	31665	278575	BMI Interaction-Aware	Age + Sex + PC1:10	ENSG00000122696.13	SLC25A51	0.0142865	0.0420279	0.73391	0.957106	No
Brain-Nucleusaccumbens(basalganglia)	Current_Smoking	31665	278575	BMI Interaction-Aware	Age + Sex + PC1:10	ENSG00000137124.7	ALDH1B1	-0.521929	0.195861	0.00770356	0.227915	No
Brain-Nucleusaccumbens(basalganglia)	Current_Smoking	31665	278575	BMI Interaction-Aware	Age + Sex + PC1:10	ENSG00000154529.14	CNTNAP3B	0.276368	0.0909037	0.00236396	0.108108	No
Brain-Nucleusaccumbens(basalganglia)	Current_Smoking	31665	278575	BMI Interaction-Aware	Age + Sex + PC1:10	ENSG00000276128.1	RP11-459O16.8	-0.219237	0.18228	0.229075	0.751362	No
Brain-Nucleusaccumbens(basalganglia)	Current_Smoking	31665	278575	BMI Interaction-Aware	Age + Sex + PC1:10	ENSG00000172014.12	ANKRD20A4	-2.34635	0.135537	3.84611e-67	7.68892e-64	Yes
Brain-Nucleusaccumbens(basalganglia)	Current_Smoking	31665	278575	BMI Interaction-Aware	Age + Sex + PC1:10	ENSG00000119139.17	TJP2	1.15268	1.34032	0.389789	0.862306	No
Brain-Nucleusaccumbens(basalganglia)	Current_Smoking	31665	278575	BMI Interaction-Aware	Age + Sex + PC1:10	ENSG00000155621.14	C9orf85	-0.0217077	0.400544	0.956779	0.996308	No
Brain-Nucleusaccumbens(basalganglia)	Current_Smoking	31665	278575	BMI Interaction-Aware	Age + Sex + PC1:10	ENSG00000106733.20	NMRK1	0.017343	0.0452852	0.701739	0.949152	No
Brain-Nucleusaccumbens(basalganglia)	Current_Smoking	31665	278575	BMI Interaction-Aware	Age + Sex + PC1:10	ENSG00000156052.10	GNAQ	-1.34406	2.07526	0.517206	0.900894	No
Brain-Nucleusaccumbens(basalganglia)	Current_Smoking	31665	278575	BMI Interaction-Aware	Age + Sex + PC1:10	ENSG00000229694.6	LINC00484	-0.000535683	0.0241218	0.982283	0.998365	No
Brain-Nucleusaccumbens(basalganglia)	Current_Smoking	31665	278575	BMI Interaction-Aware	Age + Sex + PC1:10	ENSG00000188312.13	CENPP	0.21901	0.10376	0.0347944	0.428998	No
Brain-Nucleusaccumbens(basalganglia)	Current_Smoking	31665	278575	BMI Interaction-Aware	Age + Sex + PC1:10	ENSG00000185963.13	BICD2	0.284954	0.342842	0.405887	0.868225	No
Brain-Nucleusaccumbens(basalganglia)	Current_Smoking	31665	278575	BMI Interaction-Aware	Age + Sex + PC1:10	ENSG00000131669.9	NINJ1	0.21326	1.22115	0.861364	0.978883	No
Brain-Nucleusaccumbens(basalganglia)	Current_Smoking	31665	278575	BMI Interaction-Aware	Age + Sex + PC1:10	ENSG00000148110.15	MFSD14B	1.23332	0.449501	0.00607434	0.201263	No
Brain-Nucleusaccumbens(basalganglia)	Current_Smoking	31665	278575	BMI Interaction-Aware	Age + Sex + PC1:10	ENSG00000165140.9	FBP1	-0.0172273	0.0694942	0.804215	0.970853	No
Brain-Nucleusaccumbens(basalganglia)	Current_Smoking	31665	278575	BMI Interaction-Aware	Age + Sex + PC1:10	ENSG00000203279.3	RP11-498P14.5	-0.0169327	0.0302788	0.576007	0.916711	No
Brain-Nucleusaccumbens(basalganglia)	Current_Smoking	31665	278575	BMI Interaction-Aware	Age + Sex + PC1:10	ENSG00000136842.13	TMOD1	0.135475	0.399044	0.734233	0.957106	No
Brain-Nucleusaccumbens(basalganglia)	Current_Smoking	31665	278575	BMI Interaction-Aware	Age + Sex + PC1:10	ENSG00000136932.13	TRMO	-0.0749997	0.0767896	0.328722	0.826856	No
Brain-Nucleusaccumbens(basalganglia)	Current_Smoking	31665	278575	BMI Interaction-Aware	Age + Sex + PC1:10	ENSG00000106785.14	TRIM14	0.0740441	0.0960495	0.440769	0.882257	No
Brain-Nucleusaccumbens(basalganglia)	Current_Smoking	31665	278575	BMI Interaction-Aware	Age + Sex + PC1:10	ENSG00000095383.19	TBC1D2	-0.0974358	0.0884235	0.270496	0.784847	No
Brain-Nucleusaccumbens(basalganglia)	Current_Smoking	31665	278575	BMI Interaction-Aware	Age + Sex + PC1:10	ENSG00000136824.18	SMC2	-0.00887971	0.098648	0.928276	0.990797	No
Brain-Nucleusaccumbens(basalganglia)	Current_Smoking	31665	278575	BMI Interaction-Aware	Age + Sex + PC1:10	ENSG00000136783.9	NIPSNAP3A	0.111397	0.997764	0.911103	0.986876	No
Brain-Nucleusaccumbens(basalganglia)	Current_Smoking	31665	278575	BMI Interaction-Aware	Age + Sex + PC1:10	ENSG00000106853.18	PTGR1	0.148367	0.0976242	0.128566	0.640268	No
Brain-Nucleusaccumbens(basalganglia)	Current_Smoking	31665	278575	BMI Interaction-Aware	Age + Sex + PC1:10	ENSG00000242616.3	GNG10	-0.00929099	0.103302	0.928335	0.990797	No
Brain-Nucleusaccumbens(basalganglia)	Current_Smoking	31665	278575	BMI Interaction-Aware	Age + Sex + PC1:10	ENSG00000228623.5	ZNF883	0.170562	0.150046	0.255649	0.771614	No
Brain-Nucleusaccumbens(basalganglia)	Current_Smoking	31665	278575	BMI Interaction-Aware	Age + Sex + PC1:10	ENSG00000176386.8	CDC26	-0.0330728	0.098653	0.737441	0.957106	No
Brain-Nucleusaccumbens(basalganglia)	Current_Smoking	31665	278575	BMI Interaction-Aware	Age + Sex + PC1:10	ENSG00000136875.12	PRPF4	-0.0631282	0.351632	0.857522	0.977989	No
Brain-Nucleusaccumbens(basalganglia)	Current_Smoking	31665	278575	BMI Interaction-Aware	Age + Sex + PC1:10	ENSG00000056558.10	TRAF1	-0.0507758	0.0988816	0.607601	0.929484	No
Brain-Nucleusaccumbens(basalganglia)	Current_Smoking	31665	278575	BMI Interaction-Aware	Age + Sex + PC1:10	ENSG00000136848.16	DAB2IP	-0.320639	0.381529	0.400681	0.867904	No
Brain-Nucleusaccumbens(basalganglia)	Current_Smoking	31665	278575	BMI Interaction-Aware	Age + Sex + PC1:10	ENSG00000167081.16	PBX3	-3.21992	1.52943	0.0352648	0.431203	No
Brain-Nucleusaccumbens(basalganglia)	Current_Smoking	31665	278575	BMI Interaction-Aware	Age + Sex + PC1:10	ENSG00000136856.17	SLC2A8	-0.0526457	0.221663	0.812267	0.971443	No
Brain-Nucleusaccumbens(basalganglia)	Current_Smoking	31665	278575	BMI Interaction-Aware	Age + Sex + PC1:10	ENSG00000197958.12	RPL12	-0.114223	0.124395	0.3585	0.842731	No
Brain-Nucleusaccumbens(basalganglia)	Current_Smoking	31665	278575	BMI Interaction-Aware	Age + Sex + PC1:10	ENSG00000160408.14	ST6GALNAC6	-1.03323	0.22887	6.34684e-06	0.000677998	Yes
Brain-Nucleusaccumbens(basalganglia)	Current_Smoking	31665	278575	BMI Interaction-Aware	Age + Sex + PC1:10	ENSG00000136908.17	DPM2	-1.0422	0.575046	0.069928	0.544701	No
Brain-Nucleusaccumbens(basalganglia)	Current_Smoking	31665	278575	BMI Interaction-Aware	Age + Sex + PC1:10	ENSG00000268707.1	RP11-247A12.7	0.0085855	0.0132781	0.517898	0.90109	No
Brain-Nucleusaccumbens(basalganglia)	Current_Smoking	31665	278575	BMI Interaction-Aware	Age + Sex + PC1:10	ENSG00000136816.15	TOR1B	-0.0482215	0.153856	0.753961	0.961492	No
Brain-Nucleusaccumbens(basalganglia)	Current_Smoking	31665	278575	BMI Interaction-Aware	Age + Sex + PC1:10	ENSG00000148358.19	GPR107	-2.04905	1.99621	0.30467	0.812275	No
Brain-Nucleusaccumbens(basalganglia)	Current_Smoking	31665	278575	BMI Interaction-Aware	Age + Sex + PC1:10	ENSG00000130707.17	ASS1	-0.0360538	0.297551	0.903557	0.985356	No
Brain-Nucleusaccumbens(basalganglia)	Current_Smoking	31665	278575	BMI Interaction-Aware	Age + Sex + PC1:10	ENSG00000130714.15	POMT1	-0.0775303	0.127886	0.544352	0.908028	No
Brain-Nucleusaccumbens(basalganglia)	Current_Smoking	31665	278575	BMI Interaction-Aware	Age + Sex + PC1:10	ENSG00000130717.12	UCK1	1.21041	0.97119	0.212646	0.736471	No
Brain-Nucleusaccumbens(basalganglia)	Current_Smoking	31665	278575	BMI Interaction-Aware	Age + Sex + PC1:10	ENSG00000125485.17	DDX31	0.242668	0.120372	0.0438019	0.466132	No
Brain-Nucleusaccumbens(basalganglia)	Current_Smoking	31665	278575	BMI Interaction-Aware	Age + Sex + PC1:10	ENSG00000165695.9	AK8	0.0712553	0.0915074	0.436166	0.879681	No
Brain-Nucleusaccumbens(basalganglia)	Current_Smoking	31665	278575	BMI Interaction-Aware	Age + Sex + PC1:10	ENSG00000148288.11	GBGT1	-0.287862	0.120094	0.0165308	0.329722	No
Brain-Nucleusaccumbens(basalganglia)	Current_Smoking	31665	278575	BMI Interaction-Aware	Age + Sex + PC1:10	ENSG00000175164.13	ABO	-0.0151238	0.168233	0.928368	0.990797	No
Brain-Nucleusaccumbens(basalganglia)	Current_Smoking	31665	278575	BMI Interaction-Aware	Age + Sex + PC1:10	ENSG00000148303.16	RPL7A	1.50609	1.82411	0.408997	0.868315	No
Brain-Nucleusaccumbens(basalganglia)	Current_Smoking	31665	278575	BMI Interaction-Aware	Age + Sex + PC1:10	ENSG00000148290.9	SURF1	-0.0637151	0.0711997	0.370851	0.850411	No
Brain-Nucleusaccumbens(basalganglia)	Current_Smoking	31665	278575	BMI Interaction-Aware	Age + Sex + PC1:10	ENSG00000148300.11	REXO4	0.216968	0.156782	0.166394	0.691293	No
Brain-Nucleusaccumbens(basalganglia)	Current_Smoking	31665	278575	BMI Interaction-Aware	Age + Sex + PC1:10	ENSG00000160323.18	ADAMTS13	-0.118123	0.0949079	0.213277	0.736911	No
Brain-Nucleusaccumbens(basalganglia)	Current_Smoking	31665	278575	BMI Interaction-Aware	Age + Sex + PC1:10	ENSG00000160325.14	CACFD1	-0.344137	0.264065	0.192497	0.716245	No
Brain-Nucleusaccumbens(basalganglia)	Current_Smoking	31665	278575	BMI Interaction-Aware	Age + Sex + PC1:10	ENSG00000123453.17	SARDH	-0.0152168	0.0684081	0.82397	0.973954	No
Brain-Nucleusaccumbens(basalganglia)	Current_Smoking	31665	278575	BMI Interaction-Aware	Age + Sex + PC1:10	ENSG00000107147.12	KCNT1	0.039265	0.0674104	0.560245	0.910585	No
Brain-Nucleusaccumbens(basalganglia)	Current_Smoking	31665	278575	BMI Interaction-Aware	Age + Sex + PC1:10	ENSG00000148384.12	INPP5E	0.105526	0.147909	0.475564	0.893496	No
Brain-Nucleusaccumbens(basalganglia)	Current_Smoking	31665	278575	BMI Interaction-Aware	Age + Sex + PC1:10	ENSG00000177984.6	LCN15	0.0156241	0.0140063	0.264634	0.779476	No
Brain-Nucleusaccumbens(basalganglia)	Current_Smoking	31665	278575	BMI Interaction-Aware	Age + Sex + PC1:10	ENSG00000184925.11	LCN12	1.2661	0.691189	0.0669863	0.538121	No
Brain-Nucleusaccumbens(basalganglia)	Current_Smoking	31665	278575	BMI Interaction-Aware	Age + Sex + PC1:10	ENSG00000148362.10	C9orf142	1.23775	0.699211	0.0766919	0.557381	No
Brain-Nucleusaccumbens(basalganglia)	Current_Smoking	31665	278575	BMI Interaction-Aware	Age + Sex + PC1:10	ENSG00000130653.15	PNPLA7	-0.63808	0.299824	0.0333222	0.422001	No
Brain-Nucleusaccumbens(basalganglia)	Current_Smoking	31665	278575	BMI Interaction-Aware	Age + Sex + PC1:10	ENSG00000185736.15	ADARB2	-0.0561827	0.0873375	0.520041	0.902317	No
Brain-Nucleusaccumbens(basalganglia)	Current_Smoking	31665	278575	BMI Interaction-Aware	Age + Sex + PC1:10	ENSG00000107959.15	PITRM1	0.00403543	0.138133	0.976694	0.998365	No
Brain-Nucleusaccumbens(basalganglia)	Current_Smoking	31665	278575	BMI Interaction-Aware	Age + Sex + PC1:10	ENSG00000187134.13	AKR1C1	0.0547008	0.0493327	0.26751	0.782971	No
Brain-Nucleusaccumbens(basalganglia)	Current_Smoking	31665	278575	BMI Interaction-Aware	Age + Sex + PC1:10	ENSG00000151632.17	AKR1C2	0.0100752	0.0185375	0.586783	0.921171	No
Brain-Nucleusaccumbens(basalganglia)	Current_Smoking	31665	278575	BMI Interaction-Aware	Age + Sex + PC1:10	ENSG00000151657.11	KIN	0.834668	0.695094	0.229829	0.751632	No
Brain-Nucleusaccumbens(basalganglia)	Current_Smoking	31665	278575	BMI Interaction-Aware	Age + Sex + PC1:10	ENSG00000225383.7	SFTA1P	0.00461761	0.0496658	0.925925	0.990797	No
Brain-Nucleusaccumbens(basalganglia)	Current_Smoking	31665	278575	BMI Interaction-Aware	Age + Sex + PC1:10	ENSG00000134463.14	ECHDC3	0.037636	0.0219605	0.0865645	0.576391	No
Brain-Nucleusaccumbens(basalganglia)	Current_Smoking	31665	278575	BMI Interaction-Aware	Age + Sex + PC1:10	ENSG00000065665.20	SEC61A2	0.528471	0.574365	0.357523	0.842619	No
Brain-Nucleusaccumbens(basalganglia)	Current_Smoking	31665	278575	BMI Interaction-Aware	Age + Sex + PC1:10	ENSG00000151468.10	CCDC3	-0.543212	0.38681	0.160218	0.680301	No
Brain-Nucleusaccumbens(basalganglia)	Current_Smoking	31665	278575	BMI Interaction-Aware	Age + Sex + PC1:10	ENSG00000123240.16	OPTN	3.27212	0.765249	1.90376e-05	0.00188945	Yes
Brain-Nucleusaccumbens(basalganglia)	Current_Smoking	31665	278575	BMI Interaction-Aware	Age + Sex + PC1:10	ENSG00000152457.17	DCLRE1C	0.919901	1.12467	0.413396	0.870196	No
Brain-Nucleusaccumbens(basalganglia)	Current_Smoking	31665	278575	BMI Interaction-Aware	Age + Sex + PC1:10	ENSG00000107611.14	CUBN	-0.437237	0.235303	0.0631428	0.526278	No
Brain-Nucleusaccumbens(basalganglia)	Current_Smoking	31665	278575	BMI Interaction-Aware	Age + Sex + PC1:10	ENSG00000107614.21	TRDMT1	-0.141262	0.174773	0.418943	0.871935	No
Brain-Nucleusaccumbens(basalganglia)	Current_Smoking	31665	278575	BMI Interaction-Aware	Age + Sex + PC1:10	ENSG00000026025.15	VIM	0.045196	0.101309	0.65551	0.939073	No
Brain-Nucleusaccumbens(basalganglia)	Current_Smoking	31665	278575	BMI Interaction-Aware	Age + Sex + PC1:10	ENSG00000241058.3	NSUN6	0.142375	0.103748	0.169964	0.694851	No
Brain-Nucleusaccumbens(basalganglia)	Current_Smoking	31665	278575	BMI Interaction-Aware	Age + Sex + PC1:10	ENSG00000204740.10	MALRD1	0.00482343	0.0505647	0.924004	0.990216	No
Brain-Nucleusaccumbens(basalganglia)	Current_Smoking	31665	278575	BMI Interaction-Aware	Age + Sex + PC1:10	ENSG00000077327.15	SPAG6	0.133868	0.18572	0.471031	0.89288	No
Brain-Nucleusaccumbens(basalganglia)	Current_Smoking	31665	278575	BMI Interaction-Aware	Age + Sex + PC1:10	ENSG00000150867.13	PIP4K2A	0.0594803	0.273361	0.82775	0.974798	No
Brain-Nucleusaccumbens(basalganglia)	Current_Smoking	31665	278575	BMI Interaction-Aware	Age + Sex + PC1:10	ENSG00000120539.14	MASTL	0.225513	0.209881	0.282608	0.795404	No
Brain-Nucleusaccumbens(basalganglia)	Current_Smoking	31665	278575	BMI Interaction-Aware	Age + Sex + PC1:10	ENSG00000095787.21	WAC	-0.343158	1.11188	0.757604	0.961885	No
Brain-Nucleusaccumbens(basalganglia)	Current_Smoking	31665	278575	BMI Interaction-Aware	Age + Sex + PC1:10	ENSG00000273038.2	RP11-479G22.8	0.108419	0.173298	0.531564	0.9056	No
Brain-Nucleusaccumbens(basalganglia)	Current_Smoking	31665	278575	BMI Interaction-Aware	Age + Sex + PC1:10	ENSG00000226578.1	RP11-258F22.1	-0.00915133	0.0718878	0.898703	0.985117	No
Brain-Nucleusaccumbens(basalganglia)	Current_Smoking	31665	278575	BMI Interaction-Aware	Age + Sex + PC1:10	ENSG00000175395.15	ZNF25	0.321533	0.170251	0.0589479	0.512689	No
Brain-Nucleusaccumbens(basalganglia)	Current_Smoking	31665	278575	BMI Interaction-Aware	Age + Sex + PC1:10	ENSG00000272983.1	RP11-508N22.12	-0.0793025	0.0610172	0.193712	0.71784	No
Brain-Nucleusaccumbens(basalganglia)	Current_Smoking	31665	278575	BMI Interaction-Aware	Age + Sex + PC1:10	ENSG00000185904.11	LINC00839	0.0442421	0.0622237	0.477074	0.893496	No
Brain-Nucleusaccumbens(basalganglia)	Current_Smoking	31665	278575	BMI Interaction-Aware	Age + Sex + PC1:10	ENSG00000196693.14	ZNF33B	-0.166267	0.255967	0.515975	0.900589	No
Brain-Nucleusaccumbens(basalganglia)	Current_Smoking	31665	278575	BMI Interaction-Aware	Age + Sex + PC1:10	ENSG00000259869.1	AL022344.7	-0.119309	0.0554202	0.0313339	0.412095	No
Brain-Nucleusaccumbens(basalganglia)	Current_Smoking	31665	278575	BMI Interaction-Aware	Age + Sex + PC1:10	ENSG00000169826.7	CSGALNACT2	0.169145	0.182516	0.354061	0.840824	No
Brain-Nucleusaccumbens(basalganglia)	Current_Smoking	31665	278575	BMI Interaction-Aware	Age + Sex + PC1:10	ENSG00000230555.2	RP11-517P14.2	0.0469716	0.0868126	0.58846	0.922137	No
Brain-Nucleusaccumbens(basalganglia)	Current_Smoking	31665	278575	BMI Interaction-Aware	Age + Sex + PC1:10	ENSG00000172661.17	WASHC2C	-0.0922607	0.208681	0.658408	0.940276	No
Brain-Nucleusaccumbens(basalganglia)	Current_Smoking	31665	278575	BMI Interaction-Aware	Age + Sex + PC1:10	ENSG00000188234.13	AGAP4	-0.540586	0.0945396	1.0773e-08	1.63867e-06	Yes
Brain-Nucleusaccumbens(basalganglia)	Current_Smoking	31665	278575	BMI Interaction-Aware	Age + Sex + PC1:10	ENSG00000265763.3	ZNF488	0.0562056	0.063791	0.378269	0.854755	No
Brain-Nucleusaccumbens(basalganglia)	Current_Smoking	31665	278575	BMI Interaction-Aware	Age + Sex + PC1:10	ENSG00000128815.19	WDFY4	0.155888	0.111539	0.162233	0.68353	No
Brain-Nucleusaccumbens(basalganglia)	Current_Smoking	31665	278575	BMI Interaction-Aware	Age + Sex + PC1:10	ENSG00000204152.10	TIMM23B	0.248642	0.776273	0.748739	0.960389	No
Brain-Nucleusaccumbens(basalganglia)	Current_Smoking	31665	278575	BMI Interaction-Aware	Age + Sex + PC1:10	ENSG00000099290.15	WASHC2A	-0.221913	0.386143	0.5655	0.912652	No
Brain-Nucleusaccumbens(basalganglia)	Current_Smoking	31665	278575	BMI Interaction-Aware	Age + Sex + PC1:10	ENSG00000188611.14	ASAH2	0.0131705	0.0416123	0.751619	0.961204	No
Brain-Nucleusaccumbens(basalganglia)	Current_Smoking	31665	278575	BMI Interaction-Aware	Age + Sex + PC1:10	ENSG00000204147.9	ASAH2B	-1.41182	0.841728	0.0934853	0.587439	No
Brain-Nucleusaccumbens(basalganglia)	Current_Smoking	31665	278575	BMI Interaction-Aware	Age + Sex + PC1:10	ENSG00000185532.15	PRKG1	0.34696	0.240615	0.14931	0.664741	No
Brain-Nucleusaccumbens(basalganglia)	Current_Smoking	31665	278575	BMI Interaction-Aware	Age + Sex + PC1:10	ENSG00000108064.10	TFAM	-0.164808	0.153721	0.283662	0.796594	No
Brain-Nucleusaccumbens(basalganglia)	Current_Smoking	31665	278575	BMI Interaction-Aware	Age + Sex + PC1:10	ENSG00000196932.11	TMEM26	0.0388179	0.0445878	0.383975	0.858642	No
Brain-Nucleusaccumbens(basalganglia)	Current_Smoking	31665	278575	BMI Interaction-Aware	Age + Sex + PC1:10	ENSG00000183346.6	C10orf107	-0.00991573	0.0337905	0.76918	0.963756	No
Brain-Nucleusaccumbens(basalganglia)	Current_Smoking	31665	278575	BMI Interaction-Aware	Age + Sex + PC1:10	ENSG00000181915.4	ADO	-0.322054	0.348122	0.354904	0.841302	No
Brain-Nucleusaccumbens(basalganglia)	Current_Smoking	31665	278575	BMI Interaction-Aware	Age + Sex + PC1:10	ENSG00000138346.14	DNA2	-0.076887	0.0530795	0.14747	0.66366	No
Brain-Nucleusaccumbens(basalganglia)	Current_Smoking	31665	278575	BMI Interaction-Aware	Age + Sex + PC1:10	ENSG00000122912.14	SLC25A16	0.101877	0.199833	0.610184	0.929802	No
Brain-Nucleusaccumbens(basalganglia)	Current_Smoking	31665	278575	BMI Interaction-Aware	Age + Sex + PC1:10	ENSG00000075073.14	TACR2	-0.00239313	0.173573	0.989	0.998951	No
Brain-Nucleusaccumbens(basalganglia)	Current_Smoking	31665	278575	BMI Interaction-Aware	Age + Sex + PC1:10	ENSG00000099282.9	TSPAN15	-0.0971203	0.0907306	0.284428	0.797014	No
Brain-Nucleusaccumbens(basalganglia)	Current_Smoking	31665	278575	BMI Interaction-Aware	Age + Sex + PC1:10	ENSG00000042286.14	AIFM2	0.0273741	0.188728	0.884675	0.983123	No
Brain-Nucleusaccumbens(basalganglia)	Current_Smoking	31665	278575	BMI Interaction-Aware	Age + Sex + PC1:10	ENSG00000156521.13	TYSND1	-0.517374	0.567229	0.361712	0.843311	No
Brain-Nucleusaccumbens(basalganglia)	Current_Smoking	31665	278575	BMI Interaction-Aware	Age + Sex + PC1:10	ENSG00000079332.14	SAR1A	-1.37318	1.56706	0.380879	0.856732	No
Brain-Nucleusaccumbens(basalganglia)	Current_Smoking	31665	278575	BMI Interaction-Aware	Age + Sex + PC1:10	ENSG00000180817.11	PPA1	0.126706	0.182419	0.487312	0.895729	No
Brain-Nucleusaccumbens(basalganglia)	Current_Smoking	31665	278575	BMI Interaction-Aware	Age + Sex + PC1:10	ENSG00000156574.9	NODAL	0.0852171	0.0904775	0.346264	0.837281	No
Brain-Nucleusaccumbens(basalganglia)	Current_Smoking	31665	278575	BMI Interaction-Aware	Age + Sex + PC1:10	ENSG00000180644.7	PRF1	0.0321228	0.309956	0.917458	0.988752	No
Brain-Nucleusaccumbens(basalganglia)	Current_Smoking	31665	278575	BMI Interaction-Aware	Age + Sex + PC1:10	ENSG00000138316.10	ADAMTS14	-0.129634	0.0399779	0.0011843	0.0644868	No
Brain-Nucleusaccumbens(basalganglia)	Current_Smoking	31665	278575	BMI Interaction-Aware	Age + Sex + PC1:10	ENSG00000166321.13	NUDT13	0.0321789	0.166828	0.847048	0.9756	No
Brain-Nucleusaccumbens(basalganglia)	Current_Smoking	31665	278575	BMI Interaction-Aware	Age + Sex + PC1:10	ENSG00000122882.10	ECD	-1.78726	0.599916	0.00289016	0.122933	No
Brain-Nucleusaccumbens(basalganglia)	Current_Smoking	31665	278575	BMI Interaction-Aware	Age + Sex + PC1:10	ENSG00000272140.2	RP11-574K11.29	-0.277886	0.118511	0.0190371	0.341845	No
Brain-Nucleusaccumbens(basalganglia)	Current_Smoking	31665	278575	BMI Interaction-Aware	Age + Sex + PC1:10	ENSG00000188199.10	NUTM2B	-0.0488598	0.0328462	0.136874	0.65041	No
Brain-Nucleusaccumbens(basalganglia)	Current_Smoking	31665	278575	BMI Interaction-Aware	Age + Sex + PC1:10	ENSG00000122359.17	ANXA11	-0.000214771	0.113871	0.998495	0.999968	No
Brain-Nucleusaccumbens(basalganglia)	Current_Smoking	31665	278575	BMI Interaction-Aware	Age + Sex + PC1:10	ENSG00000133665.12	DYDC2	0.0480254	0.0269215	0.074439	0.554095	No
Brain-Nucleusaccumbens(basalganglia)	Current_Smoking	31665	278575	BMI Interaction-Aware	Age + Sex + PC1:10	ENSG00000148600.14	CDHR1	-0.117047	0.100064	0.242112	0.759327	No
Brain-Nucleusaccumbens(basalganglia)	Current_Smoking	31665	278575	BMI Interaction-Aware	Age + Sex + PC1:10	ENSG00000122375.11	OPN4	-0.000374281	0.0123019	0.975728	0.998365	No
Brain-Nucleusaccumbens(basalganglia)	Current_Smoking	31665	278575	BMI Interaction-Aware	Age + Sex + PC1:10	ENSG00000122367.19	LDB3	-0.00494632	0.0366291	0.892582	0.984882	No
Brain-Nucleusaccumbens(basalganglia)	Current_Smoking	31665	278575	BMI Interaction-Aware	Age + Sex + PC1:10	ENSG00000107779.13	BMPR1A	0.16222	0.409001	0.691644	0.947618	No
Brain-Nucleusaccumbens(basalganglia)	Current_Smoking	31665	278575	BMI Interaction-Aware	Age + Sex + PC1:10	ENSG00000173267.13	SNCG	-0.0388118	0.0480438	0.419181	0.871935	No
Brain-Nucleusaccumbens(basalganglia)	Current_Smoking	31665	278575	BMI Interaction-Aware	Age + Sex + PC1:10	ENSG00000184923.12	NUTM2A	-0.0379404	0.0266254	0.154166	0.670831	No
Brain-Nucleusaccumbens(basalganglia)	Current_Smoking	31665	278575	BMI Interaction-Aware	Age + Sex + PC1:10	ENSG00000224914.3	LINC00863	0.122364	0.232657	0.598928	0.926712	No
Brain-Nucleusaccumbens(basalganglia)	Current_Smoking	31665	278575	BMI Interaction-Aware	Age + Sex + PC1:10	ENSG00000026103.21	FAS	-0.0217107	0.0250621	0.386339	0.860925	No
Brain-Nucleusaccumbens(basalganglia)	Current_Smoking	31665	278575	BMI Interaction-Aware	Age + Sex + PC1:10	ENSG00000185745.9	IFIT1	-0.0190552	0.550417	0.972383	0.998365	No
Brain-Nucleusaccumbens(basalganglia)	Current_Smoking	31665	278575	BMI Interaction-Aware	Age + Sex + PC1:10	ENSG00000152778.8	IFIT5	-0.0251017	0.505761	0.960416	0.996963	No
Brain-Nucleusaccumbens(basalganglia)	Current_Smoking	31665	278575	BMI Interaction-Aware	Age + Sex + PC1:10	ENSG00000232229.5	LINC00865	-0.0111303	0.0171168	0.515526	0.900433	No
Brain-Nucleusaccumbens(basalganglia)	Current_Smoking	31665	278575	BMI Interaction-Aware	Age + Sex + PC1:10	ENSG00000186188.10	FFAR4	-0.073975	0.106792	0.488495	0.895869	No
Brain-Nucleusaccumbens(basalganglia)	Current_Smoking	31665	278575	BMI Interaction-Aware	Age + Sex + PC1:10	ENSG00000148690.11	FRA10AC1	0.00518611	0.0527061	0.921617	0.989975	No
Brain-Nucleusaccumbens(basalganglia)	Current_Smoking	31665	278575	BMI Interaction-Aware	Age + Sex + PC1:10	ENSG00000173145.11	NOC3L	0.210467	0.572335	0.713071	0.953144	No
Brain-Nucleusaccumbens(basalganglia)	Current_Smoking	31665	278575	BMI Interaction-Aware	Age + Sex + PC1:10	ENSG00000052749.13	RRP12	0.152141	0.245186	0.53492	0.906805	No
Brain-Nucleusaccumbens(basalganglia)	Current_Smoking	31665	278575	BMI Interaction-Aware	Age + Sex + PC1:10	ENSG00000171160.17	MORN4	0.153235	0.11964	0.200266	0.725716	No
Brain-Nucleusaccumbens(basalganglia)	Current_Smoking	31665	278575	BMI Interaction-Aware	Age + Sex + PC1:10	ENSG00000119943.12	PYROXD2	0.00843115	0.108886	0.938281	0.992855	No
Brain-Nucleusaccumbens(basalganglia)	Current_Smoking	31665	278575	BMI Interaction-Aware	Age + Sex + PC1:10	ENSG00000095485.16	CWF19L1	-0.0180808	0.054784	0.741372	0.957285	No
Brain-Nucleusaccumbens(basalganglia)	Current_Smoking	31665	278575	BMI Interaction-Aware	Age + Sex + PC1:10	ENSG00000107593.16	PKD2L1	-0.238773	0.218704	0.274936	0.789587	No
Brain-Nucleusaccumbens(basalganglia)	Current_Smoking	31665	278575	BMI Interaction-Aware	Age + Sex + PC1:10	ENSG00000055950.16	MRPL43	-0.829785	0.266366	0.0018382	0.0896298	No
Brain-Nucleusaccumbens(basalganglia)	Current_Smoking	31665	278575	BMI Interaction-Aware	Age + Sex + PC1:10	ENSG00000186862.17	PDZD7	-0.199956	0.140583	0.154928	0.671256	No
Brain-Nucleusaccumbens(basalganglia)	Current_Smoking	31665	278575	BMI Interaction-Aware	Age + Sex + PC1:10	ENSG00000107833.10	NPM3	0.0665724	0.164301	0.685341	0.946781	No
Brain-Nucleusaccumbens(basalganglia)	Current_Smoking	31665	278575	BMI Interaction-Aware	Age + Sex + PC1:10	ENSG00000138111.14	MFSD13A	-0.384929	0.170456	0.0239315	0.372523	No
Brain-Nucleusaccumbens(basalganglia)	Current_Smoking	31665	278575	BMI Interaction-Aware	Age + Sex + PC1:10	ENSG00000272933.1	RP11-47A8.5	-0.121132	0.120672	0.315469	0.818595	No
Brain-Nucleusaccumbens(basalganglia)	Current_Smoking	31665	278575	BMI Interaction-Aware	Age + Sex + PC1:10	ENSG00000065618.18	COL17A1	0.720255	0.651326	0.268801	0.78446	No
Brain-Nucleusaccumbens(basalganglia)	Current_Smoking	31665	278575	BMI Interaction-Aware	Age + Sex + PC1:10	ENSG00000148834.12	GSTO1	-0.293601	0.276964	0.289112	0.80043	No
Brain-Nucleusaccumbens(basalganglia)	Current_Smoking	31665	278575	BMI Interaction-Aware	Age + Sex + PC1:10	ENSG00000065621.14	GSTO2	0.724864	0.288139	0.0118805	0.287144	No
Brain-Nucleusaccumbens(basalganglia)	Current_Smoking	31665	278575	BMI Interaction-Aware	Age + Sex + PC1:10	ENSG00000228261.1	RP11-127L20.3	0.0626255	0.0248249	0.011646	0.284422	No
Brain-Nucleusaccumbens(basalganglia)	Current_Smoking	31665	278575	BMI Interaction-Aware	Age + Sex + PC1:10	ENSG00000150594.6	ADRA2A	0.0204949	0.0606689	0.735502	0.957106	No
Brain-Nucleusaccumbens(basalganglia)	Current_Smoking	31665	278575	BMI Interaction-Aware	Age + Sex + PC1:10	ENSG00000197893.13	NRAP	-0.0739412	0.0731844	0.312332	0.81529	No
Brain-Nucleusaccumbens(basalganglia)	Current_Smoking	31665	278575	BMI Interaction-Aware	Age + Sex + PC1:10	ENSG00000165806.19	CASP7	-0.108114	0.0896767	0.227975	0.750132	No
Brain-Nucleusaccumbens(basalganglia)	Current_Smoking	31665	278575	BMI Interaction-Aware	Age + Sex + PC1:10	ENSG00000151892.14	GFRA1	0.0262749	0.0810133	0.74569	0.958938	No
Brain-Nucleusaccumbens(basalganglia)	Current_Smoking	31665	278575	BMI Interaction-Aware	Age + Sex + PC1:10	ENSG00000165650.11	PDZD8	-0.524629	0.351533	0.135593	0.649174	No
Brain-Nucleusaccumbens(basalganglia)	Current_Smoking	31665	278575	BMI Interaction-Aware	Age + Sex + PC1:10	ENSG00000183605.16	SFXN4	-0.0547777	0.0674336	0.416608	0.871647	No
Brain-Nucleusaccumbens(basalganglia)	Current_Smoking	31665	278575	BMI Interaction-Aware	Age + Sex + PC1:10	ENSG00000120008.15	WDR11	-0.0669658	0.0984658	0.496446	0.896123	No
Brain-Nucleusaccumbens(basalganglia)	Current_Smoking	31665	278575	BMI Interaction-Aware	Age + Sex + PC1:10	ENSG00000107672.14	NSMCE4A	-0.964002	0.587611	0.100892	0.598237	No
Brain-Nucleusaccumbens(basalganglia)	Current_Smoking	31665	278575	BMI Interaction-Aware	Age + Sex + PC1:10	ENSG00000254636.1	ARMS2	-0.0500886	0.0648886	0.440164	0.881715	No
Brain-Nucleusaccumbens(basalganglia)	Current_Smoking	31665	278575	BMI Interaction-Aware	Age + Sex + PC1:10	ENSG00000119965.12	C10orf88	0.161255	0.608713	0.791078	0.96791	No
Brain-Nucleusaccumbens(basalganglia)	Current_Smoking	31665	278575	BMI Interaction-Aware	Age + Sex + PC1:10	ENSG00000203791.14	METTL10	0.249335	0.212111	0.239799	0.75812	No
Brain-Nucleusaccumbens(basalganglia)	Current_Smoking	31665	278575	BMI Interaction-Aware	Age + Sex + PC1:10	ENSG00000188690.12	UROS	0.0413852	0.0530086	0.434963	0.879681	No
Brain-Nucleusaccumbens(basalganglia)	Current_Smoking	31665	278575	BMI Interaction-Aware	Age + Sex + PC1:10	ENSG00000188916.8	FAM196A	0.527096	0.65334	0.419798	0.871935	No
Brain-Nucleusaccumbens(basalganglia)	Current_Smoking	31665	278575	BMI Interaction-Aware	Age + Sex + PC1:10	ENSG00000170430.9	MGMT	0.0436196	0.0750463	0.561081	0.910726	No
Brain-Nucleusaccumbens(basalganglia)	Current_Smoking	31665	278575	BMI Interaction-Aware	Age + Sex + PC1:10	ENSG00000188385.11	JAKMIP3	0.0123655	0.0429413	0.773375	0.96508	No
Brain-Nucleusaccumbens(basalganglia)	Current_Smoking	31665	278575	BMI Interaction-Aware	Age + Sex + PC1:10	ENSG00000151640.12	DPYSL4	-0.0857463	0.248999	0.730573	0.956625	No
Brain-Nucleusaccumbens(basalganglia)	Current_Smoking	31665	278575	BMI Interaction-Aware	Age + Sex + PC1:10	ENSG00000148814.17	LRRC27	0.217693	0.129911	0.0937941	0.587439	No
Brain-Nucleusaccumbens(basalganglia)	Current_Smoking	31665	278575	BMI Interaction-Aware	Age + Sex + PC1:10	ENSG00000148824.18	MTG1	0.0258694	0.075972	0.733471	0.957106	No
Brain-Nucleusaccumbens(basalganglia)	Current_Smoking	31665	278575	BMI Interaction-Aware	Age + Sex + PC1:10	ENSG00000214279.13	SCART1	-0.231415	0.192862	0.23018	0.751852	No
Brain-Nucleusaccumbens(basalganglia)	Current_Smoking	31665	278575	BMI Interaction-Aware	Age + Sex + PC1:10	ENSG00000177951.17	BET1L	0.368023	0.326808	0.260118	0.774791	No
Brain-Nucleusaccumbens(basalganglia)	Current_Smoking	31665	278575	BMI Interaction-Aware	Age + Sex + PC1:10	ENSG00000142082.14	SIRT3	0.0231348	0.151896	0.878945	0.982718	No
Brain-Nucleusaccumbens(basalganglia)	Current_Smoking	31665	278575	BMI Interaction-Aware	Age + Sex + PC1:10	ENSG00000185627.17	PSMD13	-0.932158	0.816573	0.253642	0.769948	No
Brain-Nucleusaccumbens(basalganglia)	Current_Smoking	31665	278575	BMI Interaction-Aware	Age + Sex + PC1:10	ENSG00000142102.15	PGGHG	0.0023496	0.0423614	0.955768	0.99602	No
Brain-Nucleusaccumbens(basalganglia)	Current_Smoking	31665	278575	BMI Interaction-Aware	Age + Sex + PC1:10	ENSG00000185201.16	IFITM2	0.0068776	0.0415726	0.868601	0.981088	No
Brain-Nucleusaccumbens(basalganglia)	Current_Smoking	31665	278575	BMI Interaction-Aware	Age + Sex + PC1:10	ENSG00000142089.15	IFITM3	-0.0115244	0.053944	0.830831	0.9751	No
Brain-Nucleusaccumbens(basalganglia)	Current_Smoking	31665	278575	BMI Interaction-Aware	Age + Sex + PC1:10	ENSG00000255328.1	RP11-326C3.12	-0.0908711	0.00944689	6.63786e-22	2.11114e-19	Yes
Brain-Nucleusaccumbens(basalganglia)	Current_Smoking	31665	278575	BMI Interaction-Aware	Age + Sex + PC1:10	ENSG00000270972.1	RP11-326C3.15	0.00909345	0.0224551	0.685506	0.946781	No
Brain-Nucleusaccumbens(basalganglia)	Current_Smoking	31665	278575	BMI Interaction-Aware	Age + Sex + PC1:10	ENSG00000185187.12	SIGIRR	-0.608009	0.397094	0.125733	0.637767	No
Brain-Nucleusaccumbens(basalganglia)	Current_Smoking	31665	278575	BMI Interaction-Aware	Age + Sex + PC1:10	ENSG00000177030.16	DEAF1	-0.0125712	0.281294	0.964354	0.997732	No
Brain-Nucleusaccumbens(basalganglia)	Current_Smoking	31665	278575	BMI Interaction-Aware	Age + Sex + PC1:10	ENSG00000177106.14	EPS8L2	-0.00364376	0.179845	0.983835	0.998365	No
Brain-Nucleusaccumbens(basalganglia)	Current_Smoking	31665	278575	BMI Interaction-Aware	Age + Sex + PC1:10	ENSG00000177042.14	TMEM80	0.0642236	0.0513686	0.211208	0.735244	No
Brain-Nucleusaccumbens(basalganglia)	Current_Smoking	31665	278575	BMI Interaction-Aware	Age + Sex + PC1:10	ENSG00000255284.1	AP006621.5	-0.029244	0.123524	0.812853	0.971514	No
Brain-Nucleusaccumbens(basalganglia)	Current_Smoking	31665	278575	BMI Interaction-Aware	Age + Sex + PC1:10	ENSG00000177666.16	PNPLA2	0.296455	0.216155	0.170222	0.694851	No
Brain-Nucleusaccumbens(basalganglia)	Current_Smoking	31665	278575	BMI Interaction-Aware	Age + Sex + PC1:10	ENSG00000177697.17	CD151	0.263058	0.33166	0.427687	0.874752	No
Brain-Nucleusaccumbens(basalganglia)	Current_Smoking	31665	278575	BMI Interaction-Aware	Age + Sex + PC1:10	ENSG00000183020.13	AP2A2	0.179138	0.306657	0.55911	0.910467	No
Brain-Nucleusaccumbens(basalganglia)	Current_Smoking	31665	278575	BMI Interaction-Aware	Age + Sex + PC1:10	ENSG00000254872.3	RP13-870H17.3	0.10259	0.069579	0.140364	0.655488	No
Brain-Nucleusaccumbens(basalganglia)	Current_Smoking	31665	278575	BMI Interaction-Aware	Age + Sex + PC1:10	ENSG00000214026.10	MRPL23	-0.0120012	0.0329554	0.715735	0.953786	No
Brain-Nucleusaccumbens(basalganglia)	Current_Smoking	31665	278575	BMI Interaction-Aware	Age + Sex + PC1:10	ENSG00000205531.12	NAP1L4	-0.88381	0.2452	0.000312813	0.0217787	Yes
Brain-Nucleusaccumbens(basalganglia)	Current_Smoking	31665	278575	BMI Interaction-Aware	Age + Sex + PC1:10	ENSG00000005801.16	ZNF195	-0.318486	0.284429	0.262824	0.777747	No
Brain-Nucleusaccumbens(basalganglia)	Current_Smoking	31665	278575	BMI Interaction-Aware	Age + Sex + PC1:10	ENSG00000167311.13	ART5	0.0918378	0.0501256	0.0669287	0.537966	No
Brain-Nucleusaccumbens(basalganglia)	Current_Smoking	31665	278575	BMI Interaction-Aware	Age + Sex + PC1:10	ENSG00000166341.7	DCHS1	-0.353899	0.195923	0.0708691	0.547319	No
Brain-Nucleusaccumbens(basalganglia)	Current_Smoking	31665	278575	BMI Interaction-Aware	Age + Sex + PC1:10	ENSG00000175390.13	EIF3F	0.231146	0.329823	0.483417	0.895729	No
Brain-Nucleusaccumbens(basalganglia)	Current_Smoking	31665	278575	BMI Interaction-Aware	Age + Sex + PC1:10	ENSG00000175356.12	SCUBE2	-0.589153	0.459253	0.199544	0.724552	No
Brain-Nucleusaccumbens(basalganglia)	Current_Smoking	31665	278575	BMI Interaction-Aware	Age + Sex + PC1:10	ENSG00000133805.15	AMPD3	-0.148065	0.180359	0.411676	0.869273	No
Brain-Nucleusaccumbens(basalganglia)	Current_Smoking	31665	278575	BMI Interaction-Aware	Age + Sex + PC1:10	ENSG00000072952.18	MRVI1	-0.0243217	0.0634247	0.701369	0.949152	No
Brain-Nucleusaccumbens(basalganglia)	Current_Smoking	31665	278575	BMI Interaction-Aware	Age + Sex + PC1:10	ENSG00000187486.5	KCNJ11	-0.103596	0.041522	0.012597	0.301337	No
Brain-Nucleusaccumbens(basalganglia)	Current_Smoking	31665	278575	BMI Interaction-Aware	Age + Sex + PC1:10	ENSG00000166788.9	SAAL1	-0.0997209	0.0611811	0.103116	0.600367	No
Brain-Nucleusaccumbens(basalganglia)	Current_Smoking	31665	278575	BMI Interaction-Aware	Age + Sex + PC1:10	ENSG00000166796.11	LDHC	-0.000681787	0.00554537	0.902149	0.985356	No
Brain-Nucleusaccumbens(basalganglia)	Current_Smoking	31665	278575	BMI Interaction-Aware	Age + Sex + PC1:10	ENSG00000179057.13	IGSF22	-0.030283	0.196881	0.877757	0.982718	No
Brain-Nucleusaccumbens(basalganglia)	Current_Smoking	31665	278575	BMI Interaction-Aware	Age + Sex + PC1:10	ENSG00000109854.13	HTATIP2	-0.0436337	0.0842007	0.604312	0.927782	No
Brain-Nucleusaccumbens(basalganglia)	Current_Smoking	31665	278575	BMI Interaction-Aware	Age + Sex + PC1:10	ENSG00000169519.20	METTL15	-1.9082	1.53526	0.213899	0.736911	No
Brain-Nucleusaccumbens(basalganglia)	Current_Smoking	31665	278575	BMI Interaction-Aware	Age + Sex + PC1:10	ENSG00000152219.4	ARL14EP	0.547704	0.576551	0.34213	0.834687	No
Brain-Nucleusaccumbens(basalganglia)	Current_Smoking	31665	278575	BMI Interaction-Aware	Age + Sex + PC1:10	ENSG00000060749.14	QSER1	0.599701	1.90715	0.75318	0.961492	No
Brain-Nucleusaccumbens(basalganglia)	Current_Smoking	31665	278575	BMI Interaction-Aware	Age + Sex + PC1:10	ENSG00000176148.15	TCP11L1	0.0712509	0.221742	0.747966	0.959847	No
Brain-Nucleusaccumbens(basalganglia)	Current_Smoking	31665	278575	BMI Interaction-Aware	Age + Sex + PC1:10	ENSG00000280798.1	LINC00294	-0.0561253	0.231722	0.808618	0.971238	No
Brain-Nucleusaccumbens(basalganglia)	Current_Smoking	31665	278575	BMI Interaction-Aware	Age + Sex + PC1:10	ENSG00000085063.14	CD59	0.267758	0.99779	0.788429	0.967292	No
Brain-Nucleusaccumbens(basalganglia)	Current_Smoking	31665	278575	BMI Interaction-Aware	Age + Sex + PC1:10	ENSG00000121691.4	CAT	-0.0373185	0.144428	0.796107	0.967985	No
Brain-Nucleusaccumbens(basalganglia)	Current_Smoking	31665	278575	BMI Interaction-Aware	Age + Sex + PC1:10	ENSG00000149089.12	APIP	-0.0635661	0.0291144	0.0290125	0.401028	No
Brain-Nucleusaccumbens(basalganglia)	Current_Smoking	31665	278575	BMI Interaction-Aware	Age + Sex + PC1:10	ENSG00000135362.13	PRR5L	-0.707776	0.68212	0.299451	0.807448	No
Brain-Nucleusaccumbens(basalganglia)	Current_Smoking	31665	278575	BMI Interaction-Aware	Age + Sex + PC1:10	ENSG00000166352.15	C11orf74	-0.166995	1.03416	0.871716	0.981088	No
Brain-Nucleusaccumbens(basalganglia)	Current_Smoking	31665	278575	BMI Interaction-Aware	Age + Sex + PC1:10	ENSG00000149084.12	HSD17B12	-0.0963719	0.0637927	0.130864	0.645279	No
Brain-Nucleusaccumbens(basalganglia)	Current_Smoking	31665	278575	BMI Interaction-Aware	Age + Sex + PC1:10	ENSG00000110455.13	ACCS	0.0196718	0.0407789	0.62952	0.932411	No
Brain-Nucleusaccumbens(basalganglia)	Current_Smoking	31665	278575	BMI Interaction-Aware	Age + Sex + PC1:10	ENSG00000254427.1	RP11-430H10.1	-0.0450268	0.0367258	0.220189	0.743027	No
Brain-Nucleusaccumbens(basalganglia)	Current_Smoking	31665	278575	BMI Interaction-Aware	Age + Sex + PC1:10	ENSG00000205106.4	DKFZp779M0652	0.037244	0.0744305	0.616803	0.930379	No
Brain-Nucleusaccumbens(basalganglia)	Current_Smoking	31665	278575	BMI Interaction-Aware	Age + Sex + PC1:10	ENSG00000134569.9	LRP4	0.257251	0.149067	0.084394	0.5747	No
Brain-Nucleusaccumbens(basalganglia)	Current_Smoking	31665	278575	BMI Interaction-Aware	Age + Sex + PC1:10	ENSG00000086205.16	FOLH1	0.418629	0.159773	0.00878924	0.245502	No
Brain-Nucleusaccumbens(basalganglia)	Current_Smoking	31665	278575	BMI Interaction-Aware	Age + Sex + PC1:10	ENSG00000149150.8	SLC43A1	-0.0695901	0.106636	0.514016	0.89967	No
Brain-Nucleusaccumbens(basalganglia)	Current_Smoking	31665	278575	BMI Interaction-Aware	Age + Sex + PC1:10	ENSG00000134809.8	TIMM10	-0.0306762	0.0883947	0.728564	0.956079	No
Brain-Nucleusaccumbens(basalganglia)	Current_Smoking	31665	278575	BMI Interaction-Aware	Age + Sex + PC1:10	ENSG00000214872.8	SMTNL1	-0.0532605	0.0461733	0.248709	0.765098	No
Brain-Nucleusaccumbens(basalganglia)	Current_Smoking	31665	278575	BMI Interaction-Aware	Age + Sex + PC1:10	ENSG00000166928.10	MS4A14	-0.023496	0.103048	0.819637	0.972888	No
Brain-Nucleusaccumbens(basalganglia)	Current_Smoking	31665	278575	BMI Interaction-Aware	Age + Sex + PC1:10	ENSG00000187049.9	TMEM216	-0.0619476	0.30421	0.838639	0.975468	No
Brain-Nucleusaccumbens(basalganglia)	Current_Smoking	31665	278575	BMI Interaction-Aware	Age + Sex + PC1:10	ENSG00000149532.15	CPSF7	-0.37203	0.615281	0.545411	0.908028	No
Brain-Nucleusaccumbens(basalganglia)	Current_Smoking	31665	278575	BMI Interaction-Aware	Age + Sex + PC1:10	ENSG00000162174.12	ASRGL1	0.0450904	0.211814	0.831422	0.9751	No
Brain-Nucleusaccumbens(basalganglia)	Current_Smoking	31665	278575	BMI Interaction-Aware	Age + Sex + PC1:10	ENSG00000162222.13	TTC9C	1.68794	0.349764	1.39342e-06	0.000166663	Yes
Brain-Nucleusaccumbens(basalganglia)	Current_Smoking	31665	278575	BMI Interaction-Aware	Age + Sex + PC1:10	ENSG00000176485.11	PLA2G16	0.136765	0.374704	0.715115	0.953786	No
Brain-Nucleusaccumbens(basalganglia)	Current_Smoking	31665	278575	BMI Interaction-Aware	Age + Sex + PC1:10	ENSG00000149743.13	TRPT1	-0.0526084	0.0885133	0.552274	0.90899	No
Brain-Nucleusaccumbens(basalganglia)	Current_Smoking	31665	278575	BMI Interaction-Aware	Age + Sex + PC1:10	ENSG00000110011.13	DNAJC4	0.950961	1.21372	0.433327	0.878817	No
Brain-Nucleusaccumbens(basalganglia)	Current_Smoking	31665	278575	BMI Interaction-Aware	Age + Sex + PC1:10	ENSG00000173457.10	PPP1R14B	0.528653	0.251993	0.0359148	0.435136	No
Brain-Nucleusaccumbens(basalganglia)	Current_Smoking	31665	278575	BMI Interaction-Aware	Age + Sex + PC1:10	ENSG00000257086.1	RP11-783K16.13	0.0165911	0.0323168	0.607678	0.929484	No
Brain-Nucleusaccumbens(basalganglia)	Current_Smoking	31665	278575	BMI Interaction-Aware	Age + Sex + PC1:10	ENSG00000219435.5	TEX40	-0.0344621	0.0442616	0.436215	0.879681	No
Brain-Nucleusaccumbens(basalganglia)	Current_Smoking	31665	278575	BMI Interaction-Aware	Age + Sex + PC1:10	ENSG00000126432.13	PRDX5	0.26387	2.20014	0.904536	0.985426	No
Brain-Nucleusaccumbens(basalganglia)	Current_Smoking	31665	278575	BMI Interaction-Aware	Age + Sex + PC1:10	ENSG00000168071.21	CCDC88B	0.267084	0.139325	0.055239	0.500327	No
Brain-Nucleusaccumbens(basalganglia)	Current_Smoking	31665	278575	BMI Interaction-Aware	Age + Sex + PC1:10	ENSG00000181908.5	AP003774.4	-0.794885	0.483994	0.100518	0.598237	No
Brain-Nucleusaccumbens(basalganglia)	Current_Smoking	31665	278575	BMI Interaction-Aware	Age + Sex + PC1:10	ENSG00000245532.7	NEAT1	0.27613	0.104389	0.00816414	0.233649	No
Brain-Nucleusaccumbens(basalganglia)	Current_Smoking	31665	278575	BMI Interaction-Aware	Age + Sex + PC1:10	ENSG00000172922.8	RNASEH2C	-0.289517	0.481794	0.547897	0.908028	No
Brain-Nucleusaccumbens(basalganglia)	Current_Smoking	31665	278575	BMI Interaction-Aware	Age + Sex + PC1:10	ENSG00000254470.2	AP5B1	0.616038	0.389133	0.113398	0.62109	No
Brain-Nucleusaccumbens(basalganglia)	Current_Smoking	31665	278575	BMI Interaction-Aware	Age + Sex + PC1:10	ENSG00000172818.9	OVOL1	-0.0333501	0.0400094	0.404531	0.867904	No
Brain-Nucleusaccumbens(basalganglia)	Current_Smoking	31665	278575	BMI Interaction-Aware	Age + Sex + PC1:10	ENSG00000175602.3	CCDC85B	0.888735	0.681307	0.192078	0.716211	No
Brain-Nucleusaccumbens(basalganglia)	Current_Smoking	31665	278575	BMI Interaction-Aware	Age + Sex + PC1:10	ENSG00000087365.15	SF3B2	1.12087	0.64231	0.080973	0.568273	No
Brain-Nucleusaccumbens(basalganglia)	Current_Smoking	31665	278575	BMI Interaction-Aware	Age + Sex + PC1:10	ENSG00000174080.10	CTSF	-1.44444	1.28996	0.262816	0.777747	No
Brain-Nucleusaccumbens(basalganglia)	Current_Smoking	31665	278575	BMI Interaction-Aware	Age + Sex + PC1:10	ENSG00000173715.15	C11orf80	0.0309904	0.0861833	0.719156	0.953909	No
Brain-Nucleusaccumbens(basalganglia)	Current_Smoking	31665	278575	BMI Interaction-Aware	Age + Sex + PC1:10	ENSG00000173156.6	RHOD	-0.00517106	0.0509829	0.919211	0.989651	No
Brain-Nucleusaccumbens(basalganglia)	Current_Smoking	31665	278575	BMI Interaction-Aware	Age + Sex + PC1:10	ENSG00000172613.7	RAD9A	-0.10433	0.13364	0.434989	0.879681	No
Brain-Nucleusaccumbens(basalganglia)	Current_Smoking	31665	278575	BMI Interaction-Aware	Age + Sex + PC1:10	ENSG00000084207.15	GSTP1	-0.482557	0.0985425	9.73375e-07	0.000119486	Yes
Brain-Nucleusaccumbens(basalganglia)	Current_Smoking	31665	278575	BMI Interaction-Aware	Age + Sex + PC1:10	ENSG00000110717.12	NDUFS8	0.150346	0.267193	0.573648	0.915352	No
Brain-Nucleusaccumbens(basalganglia)	Current_Smoking	31665	278575	BMI Interaction-Aware	Age + Sex + PC1:10	ENSG00000197345.12	MRPL21	0.0625092	0.042557	0.141877	0.656792	No
Brain-Nucleusaccumbens(basalganglia)	Current_Smoking	31665	278575	BMI Interaction-Aware	Age + Sex + PC1:10	ENSG00000132740.8	IGHMBP2	-0.0822447	0.112894	0.466301	0.891595	No
Brain-Nucleusaccumbens(basalganglia)	Current_Smoking	31665	278575	BMI Interaction-Aware	Age + Sex + PC1:10	ENSG00000244411.3	KRTAP5-7	0.167375	0.234354	0.475103	0.893265	No
Brain-Nucleusaccumbens(basalganglia)	Current_Smoking	31665	278575	BMI Interaction-Aware	Age + Sex + PC1:10	ENSG00000254997.3	KRTAP5-9	-0.0963755	0.0338831	0.00445012	0.165927	No
Brain-Nucleusaccumbens(basalganglia)	Current_Smoking	31665	278575	BMI Interaction-Aware	Age + Sex + PC1:10	ENSG00000204572.9	KRTAP5-10	0.0365085	0.120899	0.762671	0.962744	No
Brain-Nucleusaccumbens(basalganglia)	Current_Smoking	31665	278575	BMI Interaction-Aware	Age + Sex + PC1:10	ENSG00000165458.13	INPPL1	-0.821992	1.47753	0.577988	0.917776	No
Brain-Nucleusaccumbens(basalganglia)	Current_Smoking	31665	278575	BMI Interaction-Aware	Age + Sex + PC1:10	ENSG00000227467.3	LINC01537	-0.170066	0.102498	0.0970725	0.594256	No
Brain-Nucleusaccumbens(basalganglia)	Current_Smoking	31665	278575	BMI Interaction-Aware	Age + Sex + PC1:10	ENSG00000214530.8	STARD10	-0.0146219	0.0680129	0.829778	0.9751	No
Brain-Nucleusaccumbens(basalganglia)	Current_Smoking	31665	278575	BMI Interaction-Aware	Age + Sex + PC1:10	ENSG00000181924.6	COA4	1.15652	1.6688	0.488293	0.895802	No
Brain-Nucleusaccumbens(basalganglia)	Current_Smoking	31665	278575	BMI Interaction-Aware	Age + Sex + PC1:10	ENSG00000175575.12	PAAF1	-0.0117838	0.0781553	0.880154	0.982718	No
Brain-Nucleusaccumbens(basalganglia)	Current_Smoking	31665	278575	BMI Interaction-Aware	Age + Sex + PC1:10	ENSG00000175538.10	KCNE3	-0.160089	0.0976791	0.101229	0.5985	No
Brain-Nucleusaccumbens(basalganglia)	Current_Smoking	31665	278575	BMI Interaction-Aware	Age + Sex + PC1:10	ENSG00000077514.8	POLD3	-0.0254949	0.82643	0.97539	0.998365	No
Brain-Nucleusaccumbens(basalganglia)	Current_Smoking	31665	278575	BMI Interaction-Aware	Age + Sex + PC1:10	ENSG00000166439.5	RNF169	0.186974	0.343624	0.586356	0.920825	No
Brain-Nucleusaccumbens(basalganglia)	Current_Smoking	31665	278575	BMI Interaction-Aware	Age + Sex + PC1:10	ENSG00000166435.15	XRRA1	0.0021421	0.0194125	0.912135	0.98697	No
Brain-Nucleusaccumbens(basalganglia)	Current_Smoking	31665	278575	BMI Interaction-Aware	Age + Sex + PC1:10	ENSG00000162139.9	NEU3	0.263786	0.477544	0.580687	0.918622	No
Brain-Nucleusaccumbens(basalganglia)	Current_Smoking	31665	278575	BMI Interaction-Aware	Age + Sex + PC1:10	ENSG00000149273.14	RPS3	0.601831	1.60765	0.708141	0.95103	No
Brain-Nucleusaccumbens(basalganglia)	Current_Smoking	31665	278575	BMI Interaction-Aware	Age + Sex + PC1:10	ENSG00000198382.8	UVRAG	-0.504413	0.341163	0.139272	0.654077	No
Brain-Nucleusaccumbens(basalganglia)	Current_Smoking	31665	278575	BMI Interaction-Aware	Age + Sex + PC1:10	ENSG00000085741.12	WNT11	0.15568	0.149707	0.298386	0.807194	No
Brain-Nucleusaccumbens(basalganglia)	Current_Smoking	31665	278575	BMI Interaction-Aware	Age + Sex + PC1:10	ENSG00000255135.3	RP11-111M22.3	-0.074794	0.0706172	0.289533	0.80043	No
Brain-Nucleusaccumbens(basalganglia)	Current_Smoking	31665	278575	BMI Interaction-Aware	Age + Sex + PC1:10	ENSG00000159063.12	ALG8	0.302896	0.317472	0.340039	0.832824	No
Brain-Nucleusaccumbens(basalganglia)	Current_Smoking	31665	278575	BMI Interaction-Aware	Age + Sex + PC1:10	ENSG00000188997.7	KCTD21	0.0629019	0.0710841	0.376214	0.853556	No
Brain-Nucleusaccumbens(basalganglia)	Current_Smoking	31665	278575	BMI Interaction-Aware	Age + Sex + PC1:10	ENSG00000246067.7	RAB30-AS1	0.120654	0.922302	0.895919	0.984882	No
Brain-Nucleusaccumbens(basalganglia)	Current_Smoking	31665	278575	BMI Interaction-Aware	Age + Sex + PC1:10	ENSG00000137500.9	CCDC90B	0.21815	0.324794	0.501803	0.896405	No
Brain-Nucleusaccumbens(basalganglia)	Current_Smoking	31665	278575	BMI Interaction-Aware	Age + Sex + PC1:10	ENSG00000166002.6	SMCO4	0.000258672	0.0962678	0.997856	0.999968	No
Brain-Nucleusaccumbens(basalganglia)	Current_Smoking	31665	278575	BMI Interaction-Aware	Age + Sex + PC1:10	ENSG00000182919.14	C11orf54	0.0921805	0.481892	0.848299	0.9756	No
Brain-Nucleusaccumbens(basalganglia)	Current_Smoking	31665	278575	BMI Interaction-Aware	Age + Sex + PC1:10	ENSG00000214376.5	VSTM5	-0.136629	0.242929	0.573827	0.915429	No
Brain-Nucleusaccumbens(basalganglia)	Current_Smoking	31665	278575	BMI Interaction-Aware	Age + Sex + PC1:10	ENSG00000020922.12	MRE11	0.0406134	0.0865749	0.638989	0.93399	No
Brain-Nucleusaccumbens(basalganglia)	Current_Smoking	31665	278575	BMI Interaction-Aware	Age + Sex + PC1:10	ENSG00000168876.8	ANKRD49	0.425473	0.269807	0.114806	0.62489	No
Brain-Nucleusaccumbens(basalganglia)	Current_Smoking	31665	278575	BMI Interaction-Aware	Age + Sex + PC1:10	ENSG00000149231.11	CCDC82	-0.0211693	0.0647098	0.743561	0.957698	No
Brain-Nucleusaccumbens(basalganglia)	Current_Smoking	31665	278575	BMI Interaction-Aware	Age + Sex + PC1:10	ENSG00000170290.3	SLN	-0.0291759	0.0369438	0.429681	0.876397	No
Brain-Nucleusaccumbens(basalganglia)	Current_Smoking	31665	278575	BMI Interaction-Aware	Age + Sex + PC1:10	ENSG00000110660.14	SLC35F2	-0.00396657	0.0302596	0.895708	0.984882	No
Brain-Nucleusaccumbens(basalganglia)	Current_Smoking	31665	278575	BMI Interaction-Aware	Age + Sex + PC1:10	ENSG00000137713.15	PPP2R1B	-0.093725	0.112827	0.406146	0.868225	No
Brain-Nucleusaccumbens(basalganglia)	Current_Smoking	31665	278575	BMI Interaction-Aware	Age + Sex + PC1:10	ENSG00000197580.11	BCO2	-0.130099	0.0639712	0.0419809	0.459061	No
Brain-Nucleusaccumbens(basalganglia)	Current_Smoking	31665	278575	BMI Interaction-Aware	Age + Sex + PC1:10	ENSG00000149292.16	TTC12	0.00529144	0.0392057	0.892639	0.984882	No
Brain-Nucleusaccumbens(basalganglia)	Current_Smoking	31665	278575	BMI Interaction-Aware	Age + Sex + PC1:10	ENSG00000166682.10	TMPRSS5	0.0478335	0.0649958	0.461763	0.889098	No
Brain-Nucleusaccumbens(basalganglia)	Current_Smoking	31665	278575	BMI Interaction-Aware	Age + Sex + PC1:10	ENSG00000246100.3	LINC00900	0.122696	0.157276	0.435314	0.879681	No
Brain-Nucleusaccumbens(basalganglia)	Current_Smoking	31665	278575	BMI Interaction-Aware	Age + Sex + PC1:10	ENSG00000278376.1	RP11-158I9.8	0.0087457	0.0746991	0.906797	0.986452	No
Brain-Nucleusaccumbens(basalganglia)	Current_Smoking	31665	278575	BMI Interaction-Aware	Age + Sex + PC1:10	ENSG00000196655.11	TRAPPC4	0.0459058	0.0737881	0.533856	0.906492	No
Brain-Nucleusaccumbens(basalganglia)	Current_Smoking	31665	278575	BMI Interaction-Aware	Age + Sex + PC1:10	ENSG00000160695.14	VPS11	-0.300734	0.176494	0.0883943	0.578457	No
Brain-Nucleusaccumbens(basalganglia)	Current_Smoking	31665	278575	BMI Interaction-Aware	Age + Sex + PC1:10	ENSG00000256269.7	HMBS	0.360376	0.100801	0.00035006	0.0242512	Yes
Brain-Nucleusaccumbens(basalganglia)	Current_Smoking	31665	278575	BMI Interaction-Aware	Age + Sex + PC1:10	ENSG00000064309.14	CDON	-0.397202	0.638191	0.533688	0.906492	No
Brain-Nucleusaccumbens(basalganglia)	Current_Smoking	31665	278575	BMI Interaction-Aware	Age + Sex + PC1:10	ENSG00000110074.10	FOXRED1	-0.196192	0.220393	0.373363	0.852126	No
Brain-Nucleusaccumbens(basalganglia)	Current_Smoking	31665	278575	BMI Interaction-Aware	Age + Sex + PC1:10	ENSG00000110063.8	DCPS	0.145267	1.26849	0.908826	0.986719	No
Brain-Nucleusaccumbens(basalganglia)	Current_Smoking	31665	278575	BMI Interaction-Aware	Age + Sex + PC1:10	ENSG00000170322.14	NFRKB	-0.471872	0.386728	0.222402	0.74546	No
Brain-Nucleusaccumbens(basalganglia)	Current_Smoking	31665	278575	BMI Interaction-Aware	Age + Sex + PC1:10	ENSG00000175773.12	RP11-121M22.1	-0.0195982	0.0536	0.714635	0.953786	No
Brain-Nucleusaccumbens(basalganglia)	Current_Smoking	31665	278575	BMI Interaction-Aware	Age + Sex + PC1:10	ENSG00000254842.6	RP11-890B15.2	0.42587	0.303732	0.160877	0.681805	No
Brain-Nucleusaccumbens(basalganglia)	Current_Smoking	31665	278575	BMI Interaction-Aware	Age + Sex + PC1:10	ENSG00000255455.2	RP11-890B15.3	0.0527877	0.158868	0.739683	0.957106	No
Brain-Nucleusaccumbens(basalganglia)	Current_Smoking	31665	278575	BMI Interaction-Aware	Age + Sex + PC1:10	ENSG00000120451.10	SNX19	0.0326997	0.117671	0.781097	0.96575	No
Brain-Nucleusaccumbens(basalganglia)	Current_Smoking	31665	278575	BMI Interaction-Aware	Age + Sex + PC1:10	ENSG00000204241.7	RP11-713P17.3	0.505262	0.476736	0.289219	0.80043	No
Brain-Nucleusaccumbens(basalganglia)	Current_Smoking	31665	278575	BMI Interaction-Aware	Age + Sex + PC1:10	ENSG00000251226.1	RP11-469N6.1	0.00764805	0.0220457	0.728652	0.956079	No
Brain-Nucleusaccumbens(basalganglia)	Current_Smoking	31665	278575	BMI Interaction-Aware	Age + Sex + PC1:10	ENSG00000120647.9	CCDC77	0.372657	0.555129	0.50203	0.896405	No
Brain-Nucleusaccumbens(basalganglia)	Current_Smoking	31665	278575	BMI Interaction-Aware	Age + Sex + PC1:10	ENSG00000139044.10	B4GALNT3	0.123264	0.0982083	0.209433	0.73412	No
Brain-Nucleusaccumbens(basalganglia)	Current_Smoking	31665	278575	BMI Interaction-Aware	Age + Sex + PC1:10	ENSG00000078246.16	TULP3	0.0472495	0.0972235	0.626976	0.932411	No
Brain-Nucleusaccumbens(basalganglia)	Current_Smoking	31665	278575	BMI Interaction-Aware	Age + Sex + PC1:10	ENSG00000011105.12	TSPAN9	0.624626	0.316561	0.048477	0.481288	No
Brain-Nucleusaccumbens(basalganglia)	Current_Smoking	31665	278575	BMI Interaction-Aware	Age + Sex + PC1:10	ENSG00000111254.7	AKAP3	-0.11071	0.0641877	0.0845666	0.575316	No
Brain-Nucleusaccumbens(basalganglia)	Current_Smoking	31665	278575	BMI Interaction-Aware	Age + Sex + PC1:10	ENSG00000111321.10	LTBR	0.0838822	0.0599634	0.161846	0.683219	No
Brain-Nucleusaccumbens(basalganglia)	Current_Smoking	31665	278575	BMI Interaction-Aware	Age + Sex + PC1:10	ENSG00000256433.2	RP1-102E24.8	-0.339095	0.216181	0.116748	0.627535	No
Brain-Nucleusaccumbens(basalganglia)	Current_Smoking	31665	278575	BMI Interaction-Aware	Age + Sex + PC1:10	ENSG00000139192.11	TAPBPL	-0.0729663	0.173309	0.673742	0.942872	No
Brain-Nucleusaccumbens(basalganglia)	Current_Smoking	31665	278575	BMI Interaction-Aware	Age + Sex + PC1:10	ENSG00000139190.16	VAMP1	-0.0996805	0.161538	0.537188	0.90779	No
Brain-Nucleusaccumbens(basalganglia)	Current_Smoking	31665	278575	BMI Interaction-Aware	Age + Sex + PC1:10	ENSG00000111664.10	GNB3	-0.00836225	0.103392	0.935538	0.992265	No
Brain-Nucleusaccumbens(basalganglia)	Current_Smoking	31665	278575	BMI Interaction-Aware	Age + Sex + PC1:10	ENSG00000111665.11	CDCA3	0.123682	0.136295	0.364166	0.845168	No
Brain-Nucleusaccumbens(basalganglia)	Current_Smoking	31665	278575	BMI Interaction-Aware	Age + Sex + PC1:10	ENSG00000111671.9	SPSB2	-0.0214196	0.0247082	0.385995	0.860925	No
Brain-Nucleusaccumbens(basalganglia)	Current_Smoking	31665	278575	BMI Interaction-Aware	Age + Sex + PC1:10	ENSG00000010626.14	LRRC23	-0.0880406	0.110829	0.426971	0.87475	No
Brain-Nucleusaccumbens(basalganglia)	Current_Smoking	31665	278575	BMI Interaction-Aware	Age + Sex + PC1:10	ENSG00000139197.10	PEX5	-0.0346646	0.0416316	0.405042	0.867904	No
Brain-Nucleusaccumbens(basalganglia)	Current_Smoking	31665	278575	BMI Interaction-Aware	Age + Sex + PC1:10	ENSG00000226091.7	LINC00937	0.0265041	0.0320906	0.408853	0.868315	No
Brain-Nucleusaccumbens(basalganglia)	Current_Smoking	31665	278575	BMI Interaction-Aware	Age + Sex + PC1:10	ENSG00000139187.9	KLRG1	0.00566001	0.0418325	0.892373	0.984882	No
Brain-Nucleusaccumbens(basalganglia)	Current_Smoking	31665	278575	BMI Interaction-Aware	Age + Sex + PC1:10	ENSG00000256427.1	RP11-118B22.4	0.0016624	0.365641	0.996372	0.999968	No
Brain-Nucleusaccumbens(basalganglia)	Current_Smoking	31665	278575	BMI Interaction-Aware	Age + Sex + PC1:10	ENSG00000214776.10	RP11-726G1.1	0.0134858	0.0342882	0.694092	0.948069	No
Brain-Nucleusaccumbens(basalganglia)	Current_Smoking	31665	278575	BMI Interaction-Aware	Age + Sex + PC1:10	ENSG00000172322.13	CLEC12A	0.00797849	0.0418433	0.84878	0.975918	No
Brain-Nucleusaccumbens(basalganglia)	Current_Smoking	31665	278575	BMI Interaction-Aware	Age + Sex + PC1:10	ENSG00000256660.5	CLEC12B	0.018261	0.0591207	0.757415	0.961885	No
Brain-Nucleusaccumbens(basalganglia)	Current_Smoking	31665	278575	BMI Interaction-Aware	Age + Sex + PC1:10	ENSG00000183542.5	KLRC4	0.0711297	0.165883	0.668073	0.941715	No
Brain-Nucleusaccumbens(basalganglia)	Current_Smoking	31665	278575	BMI Interaction-Aware	Age + Sex + PC1:10	ENSG00000205810.8	KLRC3	0.0979755	0.171343	0.567452	0.913032	No
Brain-Nucleusaccumbens(basalganglia)	Current_Smoking	31665	278575	BMI Interaction-Aware	Age + Sex + PC1:10	ENSG00000205809.9	KLRC2	-0.00517233	0.0124566	0.677975	0.944763	No
Brain-Nucleusaccumbens(basalganglia)	Current_Smoking	31665	278575	BMI Interaction-Aware	Age + Sex + PC1:10	ENSG00000134545.13	KLRC1	-0.00567266	0.011392	0.618519	0.930862	No
Brain-Nucleusaccumbens(basalganglia)	Current_Smoking	31665	278575	BMI Interaction-Aware	Age + Sex + PC1:10	ENSG00000231887.6	PRH1	-0.0320353	0.0338931	0.344565	0.836631	No
Brain-Nucleusaccumbens(basalganglia)	Current_Smoking	31665	278575	BMI Interaction-Aware	Age + Sex + PC1:10	ENSG00000111215.11	PRR4	-0.0272525	0.054103	0.614462	0.930132	No
Brain-Nucleusaccumbens(basalganglia)	Current_Smoking	31665	278575	BMI Interaction-Aware	Age + Sex + PC1:10	ENSG00000212127.5	TAS2R14	-0.0234735	0.080062	0.769376	0.963756	No
Brain-Nucleusaccumbens(basalganglia)	Current_Smoking	31665	278575	BMI Interaction-Aware	Age + Sex + PC1:10	ENSG00000247157.6	LINC01252	-0.474062	0.572028	0.407252	0.868315	No
Brain-Nucleusaccumbens(basalganglia)	Current_Smoking	31665	278575	BMI Interaction-Aware	Age + Sex + PC1:10	ENSG00000255621.1	RP11-377D9.3	0.0103015	0.0358941	0.774116	0.965425	No
Brain-Nucleusaccumbens(basalganglia)	Current_Smoking	31665	278575	BMI Interaction-Aware	Age + Sex + PC1:10	ENSG00000182993.3	C12orf60	0.148814	0.0796583	0.0617399	0.522047	No
Brain-Nucleusaccumbens(basalganglia)	Current_Smoking	31665	278575	BMI Interaction-Aware	Age + Sex + PC1:10	ENSG00000188991.3	SLC15A5	-0.339274	0.320259	0.28943	0.80043	No
Brain-Nucleusaccumbens(basalganglia)	Current_Smoking	31665	278575	BMI Interaction-Aware	Age + Sex + PC1:10	ENSG00000069431.11	ABCC9	-0.028298	0.107528	0.792421	0.96791	No
Brain-Nucleusaccumbens(basalganglia)	Current_Smoking	31665	278575	BMI Interaction-Aware	Age + Sex + PC1:10	ENSG00000111728.10	ST8SIA1	-0.612499	0.45919	0.182247	0.70706	No
Brain-Nucleusaccumbens(basalganglia)	Current_Smoking	31665	278575	BMI Interaction-Aware	Age + Sex + PC1:10	ENSG00000211455.7	STK38L	-0.345859	0.973189	0.722299	0.955115	No
Brain-Nucleusaccumbens(basalganglia)	Current_Smoking	31665	278575	BMI Interaction-Aware	Age + Sex + PC1:10	ENSG00000087448.9	KLHL42	-0.853156	0.9698	0.379009	0.855736	No
Brain-Nucleusaccumbens(basalganglia)	Current_Smoking	31665	278575	BMI Interaction-Aware	Age + Sex + PC1:10	ENSG00000133704.9	IPO8	0.0902025	0.138216	0.514002	0.89967	No
Brain-Nucleusaccumbens(basalganglia)	Current_Smoking	31665	278575	BMI Interaction-Aware	Age + Sex + PC1:10	ENSG00000110888.17	CAPRIN2	-0.290535	0.245589	0.236804	0.756247	No
Brain-Nucleusaccumbens(basalganglia)	Current_Smoking	31665	278575	BMI Interaction-Aware	Age + Sex + PC1:10	ENSG00000110900.14	TSPAN11	-0.0840699	0.0348418	0.0158258	0.329051	No
Brain-Nucleusaccumbens(basalganglia)	Current_Smoking	31665	278575	BMI Interaction-Aware	Age + Sex + PC1:10	ENSG00000013573.16	DDX11	0.0255603	0.0182067	0.160349	0.680348	No
Brain-Nucleusaccumbens(basalganglia)	Current_Smoking	31665	278575	BMI Interaction-Aware	Age + Sex + PC1:10	ENSG00000139132.14	FGD4	0.371606	0.315081	0.23824	0.75756	No
Brain-Nucleusaccumbens(basalganglia)	Current_Smoking	31665	278575	BMI Interaction-Aware	Age + Sex + PC1:10	ENSG00000165966.14	PDZRN4	0.0487129	0.356776	0.891397	0.984625	No
Brain-Nucleusaccumbens(basalganglia)	Current_Smoking	31665	278575	BMI Interaction-Aware	Age + Sex + PC1:10	ENSG00000257261.5	RP11-96H19.1	0.167073	0.0638825	0.00891444	0.246539	No
Brain-Nucleusaccumbens(basalganglia)	Current_Smoking	31665	278575	BMI Interaction-Aware	Age + Sex + PC1:10	ENSG00000079337.15	RAPGEF3	-0.36898	0.111291	0.000914978	0.0526922	No
Brain-Nucleusaccumbens(basalganglia)	Current_Smoking	31665	278575	BMI Interaction-Aware	Age + Sex + PC1:10	ENSG00000177981.10	ASB8	0.189801	0.209343	0.364592	0.845522	No
Brain-Nucleusaccumbens(basalganglia)	Current_Smoking	31665	278575	BMI Interaction-Aware	Age + Sex + PC1:10	ENSG00000167528.12	ZNF641	0.012115	0.233658	0.958649	0.996798	No
Brain-Nucleusaccumbens(basalganglia)	Current_Smoking	31665	278575	BMI Interaction-Aware	Age + Sex + PC1:10	ENSG00000167535.7	CACNB3	0.160678	0.115846	0.165442	0.689324	No
Brain-Nucleusaccumbens(basalganglia)	Current_Smoking	31665	278575	BMI Interaction-Aware	Age + Sex + PC1:10	ENSG00000134285.10	FKBP11	-0.428866	0.385424	0.265831	0.780824	No
Brain-Nucleusaccumbens(basalganglia)	Current_Smoking	31665	278575	BMI Interaction-Aware	Age + Sex + PC1:10	ENSG00000167553.15	TUBA1C	0.0204047	0.172289	0.905725	0.985669	No
Brain-Nucleusaccumbens(basalganglia)	Current_Smoking	31665	278575	BMI Interaction-Aware	Age + Sex + PC1:10	ENSG00000186666.5	BCDIN3D	0.600396	1.2795	0.638895	0.93399	No
Brain-Nucleusaccumbens(basalganglia)	Current_Smoking	31665	278575	BMI Interaction-Aware	Age + Sex + PC1:10	ENSG00000161798.6	AQP5	0.025893	0.0478612	0.588507	0.922137	No
Brain-Nucleusaccumbens(basalganglia)	Current_Smoking	31665	278575	BMI Interaction-Aware	Age + Sex + PC1:10	ENSG00000111077.17	TNS2	-0.410532	0.465122	0.377434	0.853997	No
Brain-Nucleusaccumbens(basalganglia)	Current_Smoking	31665	278575	BMI Interaction-Aware	Age + Sex + PC1:10	ENSG00000135476.11	ESPL1	-0.0615225	0.071977	0.392688	0.864309	No
Brain-Nucleusaccumbens(basalganglia)	Current_Smoking	31665	278575	BMI Interaction-Aware	Age + Sex + PC1:10	ENSG00000135390.17	ATP5G2	-0.107115	0.0752396	0.154549	0.670883	No
Brain-Nucleusaccumbens(basalganglia)	Current_Smoking	31665	278575	BMI Interaction-Aware	Age + Sex + PC1:10	ENSG00000248265.1	FLJ12825	-0.103312	0.046066	0.0249172	0.378601	No
Brain-Nucleusaccumbens(basalganglia)	Current_Smoking	31665	278575	BMI Interaction-Aware	Age + Sex + PC1:10	ENSG00000135424.15	ITGA7	-0.337638	0.956816	0.724181	0.955145	No
Brain-Nucleusaccumbens(basalganglia)	Current_Smoking	31665	278575	BMI Interaction-Aware	Age + Sex + PC1:10	ENSG00000135441.7	BLOC1S1	-0.031854	0.164132	0.846117	0.975533	No
Brain-Nucleusaccumbens(basalganglia)	Current_Smoking	31665	278575	BMI Interaction-Aware	Age + Sex + PC1:10	ENSG00000135437.9	RDH5	0.0600869	0.894293	0.946431	0.994284	No
Brain-Nucleusaccumbens(basalganglia)	Current_Smoking	31665	278575	BMI Interaction-Aware	Age + Sex + PC1:10	ENSG00000139531.12	SUOX	3.22771	1.32157	0.0145931	0.320088	No
Brain-Nucleusaccumbens(basalganglia)	Current_Smoking	31665	278575	BMI Interaction-Aware	Age + Sex + PC1:10	ENSG00000197728.9	RPS26	-0.0240883	0.0607362	0.691659	0.947618	No
Brain-Nucleusaccumbens(basalganglia)	Current_Smoking	31665	278575	BMI Interaction-Aware	Age + Sex + PC1:10	ENSG00000110944.8	IL23A	0.0341617	0.541264	0.949675	0.994444	No
Brain-Nucleusaccumbens(basalganglia)	Current_Smoking	31665	278575	BMI Interaction-Aware	Age + Sex + PC1:10	ENSG00000182199.10	SHMT2	0.51937	0.280669	0.0642461	0.530419	No
Brain-Nucleusaccumbens(basalganglia)	Current_Smoking	31665	278575	BMI Interaction-Aware	Age + Sex + PC1:10	ENSG00000123427.16	METTL21B	0.0527417	0.0450434	0.241636	0.759255	No
Brain-Nucleusaccumbens(basalganglia)	Current_Smoking	31665	278575	BMI Interaction-Aware	Age + Sex + PC1:10	ENSG00000123297.17	TSFM	-0.195861	0.200749	0.329237	0.826856	No
Brain-Nucleusaccumbens(basalganglia)	Current_Smoking	31665	278575	BMI Interaction-Aware	Age + Sex + PC1:10	ENSG00000270039.1	RP11-571M6.17	-0.211017	0.296342	0.476419	0.893496	No
Brain-Nucleusaccumbens(basalganglia)	Current_Smoking	31665	278575	BMI Interaction-Aware	Age + Sex + PC1:10	ENSG00000166896.7	ATP23	-0.0702026	0.0330275	0.0335385	0.423208	No
Brain-Nucleusaccumbens(basalganglia)	Current_Smoking	31665	278575	BMI Interaction-Aware	Age + Sex + PC1:10	ENSG00000127311.9	HELB	-0.0980491	0.0577062	0.0892987	0.578457	No
Brain-Nucleusaccumbens(basalganglia)	Current_Smoking	31665	278575	BMI Interaction-Aware	Age + Sex + PC1:10	ENSG00000127337.6	YEATS4	0.0970039	0.0429795	0.0240093	0.372904	No
Brain-Nucleusaccumbens(basalganglia)	Current_Smoking	31665	278575	BMI Interaction-Aware	Age + Sex + PC1:10	ENSG00000166268.10	MYRFL	0.0116164	0.0212495	0.584607	0.920589	No
Brain-Nucleusaccumbens(basalganglia)	Current_Smoking	31665	278575	BMI Interaction-Aware	Age + Sex + PC1:10	ENSG00000135643.4	KCNMB4	0.16478	0.0745568	0.0270961	0.3923	No
Brain-Nucleusaccumbens(basalganglia)	Current_Smoking	31665	278575	BMI Interaction-Aware	Age + Sex + PC1:10	ENSG00000180481.10	GLIPR1L2	-0.0187761	0.0149964	0.210553	0.735244	No
Brain-Nucleusaccumbens(basalganglia)	Current_Smoking	31665	278575	BMI Interaction-Aware	Age + Sex + PC1:10	ENSG00000111615.13	KRR1	-0.663703	0.296617	0.0252487	0.381566	No
Brain-Nucleusaccumbens(basalganglia)	Current_Smoking	31665	278575	BMI Interaction-Aware	Age + Sex + PC1:10	ENSG00000175183.9	CSRP2	-0.0182742	0.035584	0.607565	0.929484	No
Brain-Nucleusaccumbens(basalganglia)	Current_Smoking	31665	278575	BMI Interaction-Aware	Age + Sex + PC1:10	ENSG00000257194.2	RP11-567C2.1	-0.0354865	0.0472345	0.452482	0.886343	No
Brain-Nucleusaccumbens(basalganglia)	Current_Smoking	31665	278575	BMI Interaction-Aware	Age + Sex + PC1:10	ENSG00000120805.13	ARL1	0.782493	0.599846	0.192067	0.716211	No
Brain-Nucleusaccumbens(basalganglia)	Current_Smoking	31665	278575	BMI Interaction-Aware	Age + Sex + PC1:10	ENSG00000136048.13	DRAM1	0.083226	0.454187	0.854608	0.977482	No
Brain-Nucleusaccumbens(basalganglia)	Current_Smoking	31665	278575	BMI Interaction-Aware	Age + Sex + PC1:10	ENSG00000120860.10	WASHC3	-1.71162	1.8249	0.348282	0.837927	No
Brain-Nucleusaccumbens(basalganglia)	Current_Smoking	31665	278575	BMI Interaction-Aware	Age + Sex + PC1:10	ENSG00000111696.11	NT5DC3	-0.111619	0.0783233	0.154128	0.670831	No
Brain-Nucleusaccumbens(basalganglia)	Current_Smoking	31665	278575	BMI Interaction-Aware	Age + Sex + PC1:10	ENSG00000120837.7	NFYB	-2.05186	1.53513	0.181354	0.706704	No
Brain-Nucleusaccumbens(basalganglia)	Current_Smoking	31665	278575	BMI Interaction-Aware	Age + Sex + PC1:10	ENSG00000139433.9	GLTP	0.0411072	0.13718	0.764438	0.963147	No
Brain-Nucleusaccumbens(basalganglia)	Current_Smoking	31665	278575	BMI Interaction-Aware	Age + Sex + PC1:10	ENSG00000111275.12	ALDH2	-0.378535	0.165553	0.022226	0.362464	No
Brain-Nucleusaccumbens(basalganglia)	Current_Smoking	31665	278575	BMI Interaction-Aware	Age + Sex + PC1:10	ENSG00000198270.12	TMEM116	1.85003	1.37916	0.179784	0.705719	No
Brain-Nucleusaccumbens(basalganglia)	Current_Smoking	31665	278575	BMI Interaction-Aware	Age + Sex + PC1:10	ENSG00000111300.9	NAA25	0.0521976	0.154506	0.735488	0.957106	No
Brain-Nucleusaccumbens(basalganglia)	Current_Smoking	31665	278575	BMI Interaction-Aware	Age + Sex + PC1:10	ENSG00000122965.10	RBM19	0.0514628	0.165394	0.755685	0.961883	No
Brain-Nucleusaccumbens(basalganglia)	Current_Smoking	31665	278575	BMI Interaction-Aware	Age + Sex + PC1:10	ENSG00000089220.4	PEBP1	-0.124395	0.24249	0.607959	0.929536	No
Brain-Nucleusaccumbens(basalganglia)	Current_Smoking	31665	278575	BMI Interaction-Aware	Age + Sex + PC1:10	ENSG00000275759.1	RP11-131L12.3	-0.0313144	0.0429796	0.466254	0.891595	No
Brain-Nucleusaccumbens(basalganglia)	Current_Smoking	31665	278575	BMI Interaction-Aware	Age + Sex + PC1:10	ENSG00000275409.1	RP11-131L12.4	-0.164191	0.226687	0.468878	0.892241	No
Brain-Nucleusaccumbens(basalganglia)	Current_Smoking	31665	278575	BMI Interaction-Aware	Age + Sex + PC1:10	ENSG00000170855.3	TRIAP1	-0.0397119	0.297229	0.893713	0.984882	No
Brain-Nucleusaccumbens(basalganglia)	Current_Smoking	31665	278575	BMI Interaction-Aware	Age + Sex + PC1:10	ENSG00000257218.5	GATC	0.0310875	0.0570132	0.585569	0.920589	No
Brain-Nucleusaccumbens(basalganglia)	Current_Smoking	31665	278575	BMI Interaction-Aware	Age + Sex + PC1:10	ENSG00000110871.14	COQ5	0.821708	0.220532	0.000194526	0.0152078	Yes
Brain-Nucleusaccumbens(basalganglia)	Current_Smoking	31665	278575	BMI Interaction-Aware	Age + Sex + PC1:10	ENSG00000167272.10	POP5	-1.55456	1.35813	0.252359	0.769314	No
Brain-Nucleusaccumbens(basalganglia)	Current_Smoking	31665	278575	BMI Interaction-Aware	Age + Sex + PC1:10	ENSG00000130787.13	HIP1R	0.120023	0.177165	0.49811	0.896123	No
Brain-Nucleusaccumbens(basalganglia)	Current_Smoking	31665	278575	BMI Interaction-Aware	Age + Sex + PC1:10	ENSG00000256092.2	RP13-942N8.1	-0.226255	0.0777235	0.00360246	0.141609	No
Brain-Nucleusaccumbens(basalganglia)	Current_Smoking	31665	278575	BMI Interaction-Aware	Age + Sex + PC1:10	ENSG00000168778.11	TCTN2	-0.0476594	0.15649	0.760706	0.962653	No
Brain-Nucleusaccumbens(basalganglia)	Current_Smoking	31665	278575	BMI Interaction-Aware	Age + Sex + PC1:10	ENSG00000278266.1	RP11-575F12.3	0.061794	0.127905	0.629007	0.932411	No
Brain-Nucleusaccumbens(basalganglia)	Current_Smoking	31665	278575	BMI Interaction-Aware	Age + Sex + PC1:10	ENSG00000198598.6	MMP17	-0.659132	0.264891	0.0128351	0.302423	No
Brain-Nucleusaccumbens(basalganglia)	Current_Smoking	31665	278575	BMI Interaction-Aware	Age + Sex + PC1:10	ENSG00000177169.9	ULK1	1.94626	1.13622	0.0867262	0.576391	No
Brain-Nucleusaccumbens(basalganglia)	Current_Smoking	31665	278575	BMI Interaction-Aware	Age + Sex + PC1:10	ENSG00000185163.9	DDX51	2.34715	1.36892	0.0864187	0.576391	No
Brain-Nucleusaccumbens(basalganglia)	Current_Smoking	31665	278575	BMI Interaction-Aware	Age + Sex + PC1:10	ENSG00000256576.2	RP13-977J11.2	0.0748639	0.0232582	0.00128719	0.06849	No
Brain-Nucleusaccumbens(basalganglia)	Current_Smoking	31665	278575	BMI Interaction-Aware	Age + Sex + PC1:10	ENSG00000177084.16	POLE	-0.045584	0.0552884	0.409669	0.868315	No
Brain-Nucleusaccumbens(basalganglia)	Current_Smoking	31665	278575	BMI Interaction-Aware	Age + Sex + PC1:10	ENSG00000032742.17	IFT88	0.308546	0.172571	0.0737855	0.553163	No
Brain-Nucleusaccumbens(basalganglia)	Current_Smoking	31665	278575	BMI Interaction-Aware	Age + Sex + PC1:10	ENSG00000027001.9	MIPEP	0.0448562	0.0550963	0.415564	0.871647	No
Brain-Nucleusaccumbens(basalganglia)	Current_Smoking	31665	278575	BMI Interaction-Aware	Age + Sex + PC1:10	ENSG00000151849.14	CENPJ	-0.255184	0.246098	0.299774	0.807448	No
Brain-Nucleusaccumbens(basalganglia)	Current_Smoking	31665	278575	BMI Interaction-Aware	Age + Sex + PC1:10	ENSG00000132970.12	WASF3	-0.243405	0.140693	0.0836219	0.572227	No
Brain-Nucleusaccumbens(basalganglia)	Current_Smoking	31665	278575	BMI Interaction-Aware	Age + Sex + PC1:10	ENSG00000122034.14	GTF3A	-0.105883	0.419231	0.800605	0.969511	No
Brain-Nucleusaccumbens(basalganglia)	Current_Smoking	31665	278575	BMI Interaction-Aware	Age + Sex + PC1:10	ENSG00000122042.9	UBL3	0.655254	1.56142	0.674739	0.943351	No
Brain-Nucleusaccumbens(basalganglia)	Current_Smoking	31665	278575	BMI Interaction-Aware	Age + Sex + PC1:10	ENSG00000238121.5	LINC00426	0.205006	0.445292	0.645239	0.935291	No
Brain-Nucleusaccumbens(basalganglia)	Current_Smoking	31665	278575	BMI Interaction-Aware	Age + Sex + PC1:10	ENSG00000120669.15	SOHLH2	0.0089263	0.0159749	0.576317	0.916829	No
Brain-Nucleusaccumbens(basalganglia)	Current_Smoking	31665	278575	BMI Interaction-Aware	Age + Sex + PC1:10	ENSG00000242715.7	CCDC169	0.00886347	0.0394197	0.822097	0.973656	No
Brain-Nucleusaccumbens(basalganglia)	Current_Smoking	31665	278575	BMI Interaction-Aware	Age + Sex + PC1:10	ENSG00000120693.13	SMAD9	0.234044	0.0877293	0.00763497	0.226364	No
Brain-Nucleusaccumbens(basalganglia)	Current_Smoking	31665	278575	BMI Interaction-Aware	Age + Sex + PC1:10	ENSG00000150893.10	FREM2	0.00521391	0.0146173	0.72132	0.954891	No
Brain-Nucleusaccumbens(basalganglia)	Current_Smoking	31665	278575	BMI Interaction-Aware	Age + Sex + PC1:10	ENSG00000133103.16	COG6	-0.684738	1.33841	0.608926	0.929536	No
Brain-Nucleusaccumbens(basalganglia)	Current_Smoking	31665	278575	BMI Interaction-Aware	Age + Sex + PC1:10	ENSG00000102763.17	VWA8	0.207833	0.449261	0.643643	0.934564	No
Brain-Nucleusaccumbens(basalganglia)	Current_Smoking	31665	278575	BMI Interaction-Aware	Age + Sex + PC1:10	ENSG00000120675.5	DNAJC15	0.0258539	0.0548259	0.637239	0.93399	No
Brain-Nucleusaccumbens(basalganglia)	Current_Smoking	31665	278575	BMI Interaction-Aware	Age + Sex + PC1:10	ENSG00000136144.11	RCBTB1	-0.0856176	0.172605	0.619872	0.930937	No
Brain-Nucleusaccumbens(basalganglia)	Current_Smoking	31665	278575	BMI Interaction-Aware	Age + Sex + PC1:10	ENSG00000123179.13	EBPL	-0.0400777	0.0420327	0.340342	0.832824	No
Brain-Nucleusaccumbens(basalganglia)	Current_Smoking	31665	278575	BMI Interaction-Aware	Age + Sex + PC1:10	ENSG00000204977.9	TRIM13	1.70902	1.8132	0.345912	0.837281	No
Brain-Nucleusaccumbens(basalganglia)	Current_Smoking	31665	278575	BMI Interaction-Aware	Age + Sex + PC1:10	ENSG00000136104.19	RNASEH2B	-0.305109	0.221469	0.168307	0.694162	No
Brain-Nucleusaccumbens(basalganglia)	Current_Smoking	31665	278575	BMI Interaction-Aware	Age + Sex + PC1:10	ENSG00000197168.11	NEK5	-0.0245419	0.167039	0.883193	0.983012	No
Brain-Nucleusaccumbens(basalganglia)	Current_Smoking	31665	278575	BMI Interaction-Aware	Age + Sex + PC1:10	ENSG00000278238.1	RP11-245D16.4	0.0444458	0.593115	0.940265	0.993062	No
Brain-Nucleusaccumbens(basalganglia)	Current_Smoking	31665	278575	BMI Interaction-Aware	Age + Sex + PC1:10	ENSG00000188243.12	COMMD6	-1.89869	3.31198	0.566455	0.91287	No
Brain-Nucleusaccumbens(basalganglia)	Current_Smoking	31665	278575	BMI Interaction-Aware	Age + Sex + PC1:10	ENSG00000118939.17	UCHL3	0.087334	0.0644459	0.175369	0.699775	No
Brain-Nucleusaccumbens(basalganglia)	Current_Smoking	31665	278575	BMI Interaction-Aware	Age + Sex + PC1:10	ENSG00000080166.15	DCT	-0.0304587	0.0907263	0.737082	0.957106	No
Brain-Nucleusaccumbens(basalganglia)	Current_Smoking	31665	278575	BMI Interaction-Aware	Age + Sex + PC1:10	ENSG00000134873.9	CLDN10	0.19878	0.278272	0.475018	0.893229	No
Brain-Nucleusaccumbens(basalganglia)	Current_Smoking	31665	278575	BMI Interaction-Aware	Age + Sex + PC1:10	ENSG00000165621.8	OXGR1	0.0274341	0.239751	0.908899	0.986719	No
Brain-Nucleusaccumbens(basalganglia)	Current_Smoking	31665	278575	BMI Interaction-Aware	Age + Sex + PC1:10	ENSG00000152767.16	FARP1	0.528035	1.36303	0.698461	0.948875	No
Brain-Nucleusaccumbens(basalganglia)	Current_Smoking	31665	278575	BMI Interaction-Aware	Age + Sex + PC1:10	ENSG00000272143.1	FGF14-AS2	-0.189156	0.190944	0.321862	0.81968	No
Brain-Nucleusaccumbens(basalganglia)	Current_Smoking	31665	278575	BMI Interaction-Aware	Age + Sex + PC1:10	ENSG00000278445.1	RP11-255P5.3	0.269085	0.433421	0.534705	0.906763	No
Brain-Nucleusaccumbens(basalganglia)	Current_Smoking	31665	278575	BMI Interaction-Aware	Age + Sex + PC1:10	ENSG00000277863.1	RP11-282A11.4	0.0950046	0.0310049	0.00218269	0.102499	No
Brain-Nucleusaccumbens(basalganglia)	Current_Smoking	31665	278575	BMI Interaction-Aware	Age + Sex + PC1:10	ENSG00000213995.11	NAXD	-0.884441	0.369251	0.01661	0.329722	No
Brain-Nucleusaccumbens(basalganglia)	Current_Smoking	31665	278575	BMI Interaction-Aware	Age + Sex + PC1:10	ENSG00000277767.1	RP11-365P13.5	0.106873	0.128327	0.404948	0.867904	No
Brain-Nucleusaccumbens(basalganglia)	Current_Smoking	31665	278575	BMI Interaction-Aware	Age + Sex + PC1:10	ENSG00000153495.10	TEX29	-0.124332	0.127514	0.329538	0.826856	No
Brain-Nucleusaccumbens(basalganglia)	Current_Smoking	31665	278575	BMI Interaction-Aware	Age + Sex + PC1:10	ENSG00000126217.20	MCF2L	-1.53139	1.45605	0.292919	0.802016	No
Brain-Nucleusaccumbens(basalganglia)	Current_Smoking	31665	278575	BMI Interaction-Aware	Age + Sex + PC1:10	ENSG00000057593.13	F7	0.00116309	0.15278	0.993926	0.999968	No
Brain-Nucleusaccumbens(basalganglia)	Current_Smoking	31665	278575	BMI Interaction-Aware	Age + Sex + PC1:10	ENSG00000185896.10	LAMP1	0.524974	1.1275	0.641497	0.93399	No
Brain-Nucleusaccumbens(basalganglia)	Current_Smoking	31665	278575	BMI Interaction-Aware	Age + Sex + PC1:10	ENSG00000150403.17	TMCO3	-0.301135	0.569158	0.596744	0.925095	No
Brain-Nucleusaccumbens(basalganglia)	Current_Smoking	31665	278575	BMI Interaction-Aware	Age + Sex + PC1:10	ENSG00000100814.17	CCNB1IP1	0.140958	0.320355	0.659932	0.940652	No
Brain-Nucleusaccumbens(basalganglia)	Current_Smoking	31665	278575	BMI Interaction-Aware	Age + Sex + PC1:10	ENSG00000092094.10	OSGEP	-0.101839	0.0751383	0.175306	0.699775	No
Brain-Nucleusaccumbens(basalganglia)	Current_Smoking	31665	278575	BMI Interaction-Aware	Age + Sex + PC1:10	ENSG00000198805.11	PNP	0.0950355	0.142366	0.504426	0.896985	No
Brain-Nucleusaccumbens(basalganglia)	Current_Smoking	31665	278575	BMI Interaction-Aware	Age + Sex + PC1:10	ENSG00000277734.7	TRAC	-0.016568	0.541646	0.975598	0.998365	No
Brain-Nucleusaccumbens(basalganglia)	Current_Smoking	31665	278575	BMI Interaction-Aware	Age + Sex + PC1:10	ENSG00000129562.10	DAD1	-0.396506	0.621088	0.52321	0.903744	No
Brain-Nucleusaccumbens(basalganglia)	Current_Smoking	31665	278575	BMI Interaction-Aware	Age + Sex + PC1:10	ENSG00000092036.18	HAUS4	0.319785	0.175523	0.0684695	0.541947	No
Brain-Nucleusaccumbens(basalganglia)	Current_Smoking	31665	278575	BMI Interaction-Aware	Age + Sex + PC1:10	ENSG00000187630.15	DHRS4L2	0.134509	0.17115	0.431919	0.878017	No
Brain-Nucleusaccumbens(basalganglia)	Current_Smoking	31665	278575	BMI Interaction-Aware	Age + Sex + PC1:10	ENSG00000100889.11	PCK2	-0.104282	0.191153	0.58538	0.920589	No
Brain-Nucleusaccumbens(basalganglia)	Current_Smoking	31665	278575	BMI Interaction-Aware	Age + Sex + PC1:10	ENSG00000100908.13	EMC9	-0.678069	0.390484	0.0824786	0.570542	No
Brain-Nucleusaccumbens(basalganglia)	Current_Smoking	31665	278575	BMI Interaction-Aware	Age + Sex + PC1:10	ENSG00000092295.11	TGM1	0.170954	0.119061	0.151046	0.665765	No
Brain-Nucleusaccumbens(basalganglia)	Current_Smoking	31665	278575	BMI Interaction-Aware	Age + Sex + PC1:10	ENSG00000157379.13	DHRS1	0.093876	0.0453925	0.0386311	0.447891	No
Brain-Nucleusaccumbens(basalganglia)	Current_Smoking	31665	278575	BMI Interaction-Aware	Age + Sex + PC1:10	ENSG00000139899.10	CBLN3	-0.0614202	0.0424058	0.147508	0.66366	No
Brain-Nucleusaccumbens(basalganglia)	Current_Smoking	31665	278575	BMI Interaction-Aware	Age + Sex + PC1:10	ENSG00000168952.15	STXBP6	0.0571986	0.0829077	0.490253	0.896123	No
Brain-Nucleusaccumbens(basalganglia)	Current_Smoking	31665	278575	BMI Interaction-Aware	Age + Sex + PC1:10	ENSG00000196792.11	STRN3	-0.424585	0.373659	0.255835	0.771614	No
Brain-Nucleusaccumbens(basalganglia)	Current_Smoking	31665	278575	BMI Interaction-Aware	Age + Sex + PC1:10	ENSG00000203546.7	RP11-176H8.1	0.0740351	0.0502411	0.140591	0.655633	No
Brain-Nucleusaccumbens(basalganglia)	Current_Smoking	31665	278575	BMI Interaction-Aware	Age + Sex + PC1:10	ENSG00000174373.16	RALGAPA1	-0.0403127	0.0992642	0.684658	0.946259	No
Brain-Nucleusaccumbens(basalganglia)	Current_Smoking	31665	278575	BMI Interaction-Aware	Age + Sex + PC1:10	ENSG00000165379.13	LRFN5	-0.084038	0.399792	0.833508	0.975135	No
Brain-Nucleusaccumbens(basalganglia)	Current_Smoking	31665	278575	BMI Interaction-Aware	Age + Sex + PC1:10	ENSG00000259129.5	LINC00648	0.013972	0.0258794	0.589273	0.922539	No
Brain-Nucleusaccumbens(basalganglia)	Current_Smoking	31665	278575	BMI Interaction-Aware	Age + Sex + PC1:10	ENSG00000165502.6	RPL36AL	-0.296873	0.325681	0.362008	0.843366	No
Brain-Nucleusaccumbens(basalganglia)	Current_Smoking	31665	278575	BMI Interaction-Aware	Age + Sex + PC1:10	ENSG00000258711.2	RP11-218E20.3	-0.0240693	0.0619992	0.697854	0.948875	No
Brain-Nucleusaccumbens(basalganglia)	Current_Smoking	31665	278575	BMI Interaction-Aware	Age + Sex + PC1:10	ENSG00000087301.8	TXNDC16	0.295062	0.158112	0.0620182	0.52214	No
Brain-Nucleusaccumbens(basalganglia)	Current_Smoking	31665	278575	BMI Interaction-Aware	Age + Sex + PC1:10	ENSG00000126775.8	ATG14	0.206262	0.200295	0.303108	0.810679	No
Brain-Nucleusaccumbens(basalganglia)	Current_Smoking	31665	278575	BMI Interaction-Aware	Age + Sex + PC1:10	ENSG00000131966.13	ACTR10	-0.521212	0.356398	0.143619	0.658206	No
Brain-Nucleusaccumbens(basalganglia)	Current_Smoking	31665	278575	BMI Interaction-Aware	Age + Sex + PC1:10	ENSG00000126790.11	L3HYPDH	0.0473302	0.0734819	0.519506	0.902317	No
Brain-Nucleusaccumbens(basalganglia)	Current_Smoking	31665	278575	BMI Interaction-Aware	Age + Sex + PC1:10	ENSG00000100614.17	PPM1A	0.259946	0.313177	0.406522	0.868315	No
Brain-Nucleusaccumbens(basalganglia)	Current_Smoking	31665	278575	BMI Interaction-Aware	Age + Sex + PC1:10	ENSG00000258667.1	HIF1A-AS2	-0.135327	0.145602	0.352665	0.840181	No
Brain-Nucleusaccumbens(basalganglia)	Current_Smoking	31665	278575	BMI Interaction-Aware	Age + Sex + PC1:10	ENSG00000100714.15	MTHFD1	-0.012726	0.795784	0.987241	0.998951	No
Brain-Nucleusaccumbens(basalganglia)	Current_Smoking	31665	278575	BMI Interaction-Aware	Age + Sex + PC1:10	ENSG00000258289.8	CHURC1	0.0397328	0.053011	0.453544	0.886484	No
Brain-Nucleusaccumbens(basalganglia)	Current_Smoking	31665	278575	BMI Interaction-Aware	Age + Sex + PC1:10	ENSG00000100564.8	PIGH	-0.108438	0.215444	0.614738	0.930132	No
Brain-Nucleusaccumbens(basalganglia)	Current_Smoking	31665	278575	BMI Interaction-Aware	Age + Sex + PC1:10	ENSG00000198732.10	SMOC1	-0.0509198	0.1014	0.615548	0.930272	No
Brain-Nucleusaccumbens(basalganglia)	Current_Smoking	31665	278575	BMI Interaction-Aware	Age + Sex + PC1:10	ENSG00000133983.14	COX16	0.460873	0.30597	0.131998	0.646068	No
Brain-Nucleusaccumbens(basalganglia)	Current_Smoking	31665	278575	BMI Interaction-Aware	Age + Sex + PC1:10	ENSG00000184227.7	ACOT1	-0.00810979	0.0202899	0.689381	0.947461	No
Brain-Nucleusaccumbens(basalganglia)	Current_Smoking	31665	278575	BMI Interaction-Aware	Age + Sex + PC1:10	ENSG00000119673.14	ACOT2	-0.0243276	0.0686169	0.722933	0.955145	No
Brain-Nucleusaccumbens(basalganglia)	Current_Smoking	31665	278575	BMI Interaction-Aware	Age + Sex + PC1:10	ENSG00000177465.4	ACOT4	-0.00296448	0.124727	0.981038	0.998365	No
Brain-Nucleusaccumbens(basalganglia)	Current_Smoking	31665	278575	BMI Interaction-Aware	Age + Sex + PC1:10	ENSG00000258586.1	RP5-1021I20.2	-0.0100572	0.0126043	0.424921	0.874492	No
Brain-Nucleusaccumbens(basalganglia)	Current_Smoking	31665	278575	BMI Interaction-Aware	Age + Sex + PC1:10	ENSG00000140043.11	PTGR2	-0.179978	0.129832	0.165674	0.690013	No
Brain-Nucleusaccumbens(basalganglia)	Current_Smoking	31665	278575	BMI Interaction-Aware	Age + Sex + PC1:10	ENSG00000119636.15	BBOF1	0.634028	0.767421	0.408701	0.868315	No
Brain-Nucleusaccumbens(basalganglia)	Current_Smoking	31665	278575	BMI Interaction-Aware	Age + Sex + PC1:10	ENSG00000119718.10	EIF2B2	-0.13695	0.332574	0.680495	0.945331	No
Brain-Nucleusaccumbens(basalganglia)	Current_Smoking	31665	278575	BMI Interaction-Aware	Age + Sex + PC1:10	ENSG00000100577.18	GSTZ1	-0.0651294	0.177086	0.713035	0.953144	No
Brain-Nucleusaccumbens(basalganglia)	Current_Smoking	31665	278575	BMI Interaction-Aware	Age + Sex + PC1:10	ENSG00000042317.16	SPATA7	-0.0928603	0.0540014	0.0855071	0.575941	No
Brain-Nucleusaccumbens(basalganglia)	Current_Smoking	31665	278575	BMI Interaction-Aware	Age + Sex + PC1:10	ENSG00000165929.12	TC2N	0.108066	0.0848819	0.202972	0.729079	No
Brain-Nucleusaccumbens(basalganglia)	Current_Smoking	31665	278575	BMI Interaction-Aware	Age + Sex + PC1:10	ENSG00000165948.10	IFI27L1	0.0578007	0.166738	0.728849	0.956085	No
Brain-Nucleusaccumbens(basalganglia)	Current_Smoking	31665	278575	BMI Interaction-Aware	Age + Sex + PC1:10	ENSG00000119632.3	IFI27L2	0.256585	0.133367	0.0543665	0.496933	No
Brain-Nucleusaccumbens(basalganglia)	Current_Smoking	31665	278575	BMI Interaction-Aware	Age + Sex + PC1:10	ENSG00000119698.11	PPP4R4	-0.751444	0.923027	0.415583	0.871647	No
Brain-Nucleusaccumbens(basalganglia)	Current_Smoking	31665	278575	BMI Interaction-Aware	Age + Sex + PC1:10	ENSG00000258702.1	RP11-433J8.1	0.0138025	0.0283496	0.626354	0.932411	No
Brain-Nucleusaccumbens(basalganglia)	Current_Smoking	31665	278575	BMI Interaction-Aware	Age + Sex + PC1:10	ENSG00000100749.7	VRK1	-0.0726733	0.106046	0.493153	0.896123	No
Brain-Nucleusaccumbens(basalganglia)	Current_Smoking	31665	278575	BMI Interaction-Aware	Age + Sex + PC1:10	ENSG00000223403.3	MEG9	0.151658	0.132029	0.250693	0.767706	No
Brain-Nucleusaccumbens(basalganglia)	Current_Smoking	31665	278575	BMI Interaction-Aware	Age + Sex + PC1:10	ENSG00000271780.1	RP11-1017G21.5	-0.491552	0.31856	0.12282	0.635395	No
Brain-Nucleusaccumbens(basalganglia)	Current_Smoking	31665	278575	BMI Interaction-Aware	Age + Sex + PC1:10	ENSG00000283071.1	RP11-736N17.11	0.0126284	0.0231664	0.585673	0.920589	No
Brain-Nucleusaccumbens(basalganglia)	Current_Smoking	31665	278575	BMI Interaction-Aware	Age + Sex + PC1:10	ENSG00000256053.7	APOPT1	-0.936657	0.452154	0.0383082	0.446232	No
Brain-Nucleusaccumbens(basalganglia)	Current_Smoking	31665	278575	BMI Interaction-Aware	Age + Sex + PC1:10	ENSG00000203485.12	INF2	0.220402	0.115734	0.0568591	0.507046	No
Brain-Nucleusaccumbens(basalganglia)	Current_Smoking	31665	278575	BMI Interaction-Aware	Age + Sex + PC1:10	ENSG00000258701.1	LINC00638	0.0558954	0.343194	0.870622	0.981088	No
Brain-Nucleusaccumbens(basalganglia)	Current_Smoking	31665	278575	BMI Interaction-Aware	Age + Sex + PC1:10	ENSG00000140104.13	C14orf79	-0.0984961	0.0992638	0.321068	0.819413	No
Brain-Nucleusaccumbens(basalganglia)	Current_Smoking	31665	278575	BMI Interaction-Aware	Age + Sex + PC1:10	ENSG00000183828.14	NUDT14	-0.0188497	0.0534792	0.724487	0.955145	No
Brain-Nucleusaccumbens(basalganglia)	Current_Smoking	31665	278575	BMI Interaction-Aware	Age + Sex + PC1:10	ENSG00000184986.10	TMEM121	-1.78302	1.23918	0.150186	0.665202	No
Brain-Nucleusaccumbens(basalganglia)	Current_Smoking	31665	278575	BMI Interaction-Aware	Age + Sex + PC1:10	ENSG00000259905.5	PWRN1	0.00661086	0.0193332	0.732394	0.957106	No
Brain-Nucleusaccumbens(basalganglia)	Current_Smoking	31665	278575	BMI Interaction-Aware	Age + Sex + PC1:10	ENSG00000206187.3	RP11-1084I9.1	0.00518315	0.0209098	0.804226	0.970853	No
Brain-Nucleusaccumbens(basalganglia)	Current_Smoking	31665	278575	BMI Interaction-Aware	Age + Sex + PC1:10	ENSG00000166664.13	CHRFAM7A	-0.061325	0.0336457	0.0683537	0.541643	No
Brain-Nucleusaccumbens(basalganglia)	Current_Smoking	31665	278575	BMI Interaction-Aware	Age + Sex + PC1:10	ENSG00000261794.1	GOLGA8H	-0.14046	0.06175	0.0229267	0.366669	No
Brain-Nucleusaccumbens(basalganglia)	Current_Smoking	31665	278575	BMI Interaction-Aware	Age + Sex + PC1:10	ENSG00000206127.10	GOLGA8O	-0.00453667	0.0215343	0.833144	0.9751	No
Brain-Nucleusaccumbens(basalganglia)	Current_Smoking	31665	278575	BMI Interaction-Aware	Age + Sex + PC1:10	ENSG00000232653.8	GOLGA8N	0.0204649	0.0702912	0.77094	0.964146	No
Brain-Nucleusaccumbens(basalganglia)	Current_Smoking	31665	278575	BMI Interaction-Aware	Age + Sex + PC1:10	ENSG00000166923.10	GREM1	-0.181203	0.167573	0.279546	0.792697	No
Brain-Nucleusaccumbens(basalganglia)	Current_Smoking	31665	278575	BMI Interaction-Aware	Age + Sex + PC1:10	ENSG00000169857.7	AVEN	-0.276531	0.266767	0.299922	0.807448	No
Brain-Nucleusaccumbens(basalganglia)	Current_Smoking	31665	278575	BMI Interaction-Aware	Age + Sex + PC1:10	ENSG00000186073.11	C15orf41	-0.259031	0.439947	0.55601	0.909487	No
Brain-Nucleusaccumbens(basalganglia)	Current_Smoking	31665	278575	BMI Interaction-Aware	Age + Sex + PC1:10	ENSG00000248508.6	SRP14-AS1	0.331464	0.155973	0.0335746	0.423282	No
Brain-Nucleusaccumbens(basalganglia)	Current_Smoking	31665	278575	BMI Interaction-Aware	Age + Sex + PC1:10	ENSG00000140323.5	DISP2	0.0805945	0.0839318	0.336935	0.830935	No
Brain-Nucleusaccumbens(basalganglia)	Current_Smoking	31665	278575	BMI Interaction-Aware	Age + Sex + PC1:10	ENSG00000128944.13	KNSTRN	0.0316157	0.0321246	0.325038	0.822676	No
Brain-Nucleusaccumbens(basalganglia)	Current_Smoking	31665	278575	BMI Interaction-Aware	Age + Sex + PC1:10	ENSG00000128928.8	IVD	-0.644546	0.41256	0.118215	0.628056	No
Brain-Nucleusaccumbens(basalganglia)	Current_Smoking	31665	278575	BMI Interaction-Aware	Age + Sex + PC1:10	ENSG00000128891.15	C15orf57	-0.00690213	0.273915	0.979897	0.998365	No
Brain-Nucleusaccumbens(basalganglia)	Current_Smoking	31665	278575	BMI Interaction-Aware	Age + Sex + PC1:10	ENSG00000137804.12	NUSAP1	0.0194657	0.0307255	0.526384	0.904042	No
Brain-Nucleusaccumbens(basalganglia)	Current_Smoking	31665	278575	BMI Interaction-Aware	Age + Sex + PC1:10	ENSG00000137806.8	NDUFAF1	-0.128512	0.137894	0.351356	0.840181	No
Brain-Nucleusaccumbens(basalganglia)	Current_Smoking	31665	278575	BMI Interaction-Aware	Age + Sex + PC1:10	ENSG00000103932.11	RPAP1	0.709823	0.195126	0.000275016	0.0194372	Yes
Brain-Nucleusaccumbens(basalganglia)	Current_Smoking	31665	278575	BMI Interaction-Aware	Age + Sex + PC1:10	ENSG00000243789.10	JMJD7	-0.112687	0.4021	0.779288	0.965719	No
Brain-Nucleusaccumbens(basalganglia)	Current_Smoking	31665	278575	BMI Interaction-Aware	Age + Sex + PC1:10	ENSG00000137877.9	SPTBN5	0.0732943	0.0935567	0.43338	0.878817	No
Brain-Nucleusaccumbens(basalganglia)	Current_Smoking	31665	278575	BMI Interaction-Aware	Age + Sex + PC1:10	ENSG00000180979.9	LRRC57	-0.256925	1.37216	0.851471	0.976744	No
Brain-Nucleusaccumbens(basalganglia)	Current_Smoking	31665	278575	BMI Interaction-Aware	Age + Sex + PC1:10	ENSG00000168803.14	ADAL	0.0183655	0.0799592	0.818336	0.972717	No
Brain-Nucleusaccumbens(basalganglia)	Current_Smoking	31665	278575	BMI Interaction-Aware	Age + Sex + PC1:10	ENSG00000242866.9	STRC	0.191068	0.0273113	2.63522e-12	5.42313e-10	Yes
Brain-Nucleusaccumbens(basalganglia)	Current_Smoking	31665	278575	BMI Interaction-Aware	Age + Sex + PC1:10	ENSG00000185880.12	TRIM69	-0.193873	0.252365	0.442353	0.882338	No
Brain-Nucleusaccumbens(basalganglia)	Current_Smoking	31665	278575	BMI Interaction-Aware	Age + Sex + PC1:10	ENSG00000171763.18	SPATA5L1	0.758844	0.385851	0.0492201	0.483228	No
Brain-Nucleusaccumbens(basalganglia)	Current_Smoking	31665	278575	BMI Interaction-Aware	Age + Sex + PC1:10	ENSG00000166262.15	FAM227B	0.110776	0.155784	0.47703	0.893496	No
Brain-Nucleusaccumbens(basalganglia)	Current_Smoking	31665	278575	BMI Interaction-Aware	Age + Sex + PC1:10	ENSG00000140284.10	SLC27A2	0.00348566	0.0310611	0.910649	0.986836	No
Brain-Nucleusaccumbens(basalganglia)	Current_Smoking	31665	278575	BMI Interaction-Aware	Age + Sex + PC1:10	ENSG00000183578.6	TNFAIP8L3	-0.108043	0.155345	0.486739	0.895729	No
Brain-Nucleusaccumbens(basalganglia)	Current_Smoking	31665	278575	BMI Interaction-Aware	Age + Sex + PC1:10	ENSG00000104112.8	SCG3	0.90293	1.038	0.38437	0.859121	No
Brain-Nucleusaccumbens(basalganglia)	Current_Smoking	31665	278575	BMI Interaction-Aware	Age + Sex + PC1:10	ENSG00000138594.13	TMOD3	-0.62447	0.480854	0.194057	0.718232	No
Brain-Nucleusaccumbens(basalganglia)	Current_Smoking	31665	278575	BMI Interaction-Aware	Age + Sex + PC1:10	ENSG00000259577.1	CERNA1	-0.0323999	0.0509347	0.524706	0.903944	No
Brain-Nucleusaccumbens(basalganglia)	Current_Smoking	31665	278575	BMI Interaction-Aware	Age + Sex + PC1:10	ENSG00000069974.15	RAB27A	0.624275	1.10887	0.573447	0.915344	No
Brain-Nucleusaccumbens(basalganglia)	Current_Smoking	31665	278575	BMI Interaction-Aware	Age + Sex + PC1:10	ENSG00000256061.7	DYX1C1	0.280699	0.38983	0.471492	0.89294	No
Brain-Nucleusaccumbens(basalganglia)	Current_Smoking	31665	278575	BMI Interaction-Aware	Age + Sex + PC1:10	ENSG00000166450.12	PRTG	-0.3526	0.241379	0.144078	0.658989	No
Brain-Nucleusaccumbens(basalganglia)	Current_Smoking	31665	278575	BMI Interaction-Aware	Age + Sex + PC1:10	ENSG00000151575.14	TEX9	-0.170734	0.0767385	0.0260896	0.386757	No
Brain-Nucleusaccumbens(basalganglia)	Current_Smoking	31665	278575	BMI Interaction-Aware	Age + Sex + PC1:10	ENSG00000263155.5	MYZAP	-0.246456	0.562345	0.661195	0.940769	No
Brain-Nucleusaccumbens(basalganglia)	Current_Smoking	31665	278575	BMI Interaction-Aware	Age + Sex + PC1:10	ENSG00000245975.2	RP11-30K9.6	6.05319e-05	0.128516	0.999624	0.999968	No
Brain-Nucleusaccumbens(basalganglia)	Current_Smoking	31665	278575	BMI Interaction-Aware	Age + Sex + PC1:10	ENSG00000259459.5	RP11-321G12.1	-0.0381266	0.0533371	0.474718	0.893229	No
Brain-Nucleusaccumbens(basalganglia)	Current_Smoking	31665	278575	BMI Interaction-Aware	Age + Sex + PC1:10	ENSG00000103671.9	TRIP4	-0.0468678	0.352269	0.894157	0.984882	No
Brain-Nucleusaccumbens(basalganglia)	Current_Smoking	31665	278575	BMI Interaction-Aware	Age + Sex + PC1:10	ENSG00000140451.12	PIF1	-0.0233913	0.0400322	0.55901	0.910467	No
Brain-Nucleusaccumbens(basalganglia)	Current_Smoking	31665	278575	BMI Interaction-Aware	Age + Sex + PC1:10	ENSG00000090487.10	SPG21	-0.0639513	0.36976	0.862688	0.979163	No
Brain-Nucleusaccumbens(basalganglia)	Current_Smoking	31665	278575	BMI Interaction-Aware	Age + Sex + PC1:10	ENSG00000166938.12	DIS3L	0.219894	0.664538	0.740723	0.957214	No
Brain-Nucleusaccumbens(basalganglia)	Current_Smoking	31665	278575	BMI Interaction-Aware	Age + Sex + PC1:10	ENSG00000075131.9	TIPIN	0.0534795	0.0407856	0.189779	0.713911	No
Brain-Nucleusaccumbens(basalganglia)	Current_Smoking	31665	278575	BMI Interaction-Aware	Age + Sex + PC1:10	ENSG00000189227.5	C15orf61	0.130216	0.226061	0.564601	0.912554	No
Brain-Nucleusaccumbens(basalganglia)	Current_Smoking	31665	278575	BMI Interaction-Aware	Age + Sex + PC1:10	ENSG00000270964.1	RP11-502I4.3	-0.100004	0.0949384	0.292178	0.802016	No
Brain-Nucleusaccumbens(basalganglia)	Current_Smoking	31665	278575	BMI Interaction-Aware	Age + Sex + PC1:10	ENSG00000140465.13	CYP1A1	0.0299518	0.0465166	0.519644	0.902317	No
Brain-Nucleusaccumbens(basalganglia)	Current_Smoking	31665	278575	BMI Interaction-Aware	Age + Sex + PC1:10	ENSG00000178802.17	MPI	0.918164	0.513172	0.0735836	0.553163	No
Brain-Nucleusaccumbens(basalganglia)	Current_Smoking	31665	278575	BMI Interaction-Aware	Age + Sex + PC1:10	ENSG00000140400.16	MAN2C1	0.489729	0.311732	0.116184	0.627207	No
Brain-Nucleusaccumbens(basalganglia)	Current_Smoking	31665	278575	BMI Interaction-Aware	Age + Sex + PC1:10	ENSG00000169371.13	SNUPN	-0.274226	0.425924	0.519681	0.902317	No
Brain-Nucleusaccumbens(basalganglia)	Current_Smoking	31665	278575	BMI Interaction-Aware	Age + Sex + PC1:10	ENSG00000173548.8	SNX33	-4.08476	1.34215	0.0023388	0.107309	No
Brain-Nucleusaccumbens(basalganglia)	Current_Smoking	31665	278575	BMI Interaction-Aware	Age + Sex + PC1:10	ENSG00000169752.16	NRG4	-0.00470098	0.0352223	0.893825	0.984882	No
Brain-Nucleusaccumbens(basalganglia)	Current_Smoking	31665	278575	BMI Interaction-Aware	Age + Sex + PC1:10	ENSG00000140386.12	SCAPER	-0.275923	1.52124	0.856069	0.977945	No
Brain-Nucleusaccumbens(basalganglia)	Current_Smoking	31665	278575	BMI Interaction-Aware	Age + Sex + PC1:10	ENSG00000173517.10	PEAK1	-0.166369	0.142408	0.242702	0.759644	No
Brain-Nucleusaccumbens(basalganglia)	Current_Smoking	31665	278575	BMI Interaction-Aware	Age + Sex + PC1:10	ENSG00000136425.12	CIB2	0.0129417	0.0518581	0.802927	0.97074	No
Brain-Nucleusaccumbens(basalganglia)	Current_Smoking	31665	278575	BMI Interaction-Aware	Age + Sex + PC1:10	ENSG00000188266.13	HYKK	-3.913	1.45073	0.00699103	0.215277	No
Brain-Nucleusaccumbens(basalganglia)	Current_Smoking	31665	278575	BMI Interaction-Aware	Age + Sex + PC1:10	ENSG00000169684.13	CHRNA5	-0.0424934	0.0172416	0.0137174	0.313385	No
Brain-Nucleusaccumbens(basalganglia)	Current_Smoking	31665	278575	BMI Interaction-Aware	Age + Sex + PC1:10	ENSG00000180953.11	ST20	-0.0995724	0.0910057	0.273897	0.788877	No
Brain-Nucleusaccumbens(basalganglia)	Current_Smoking	31665	278575	BMI Interaction-Aware	Age + Sex + PC1:10	ENSG00000259417.2	LINC01314	0.338198	0.225819	0.134225	0.646811	No
Brain-Nucleusaccumbens(basalganglia)	Current_Smoking	31665	278575	BMI Interaction-Aware	Age + Sex + PC1:10	ENSG00000259495.2	RP11-210M15.2	-0.0555781	0.0468968	0.235972	0.755651	No
Brain-Nucleusaccumbens(basalganglia)	Current_Smoking	31665	278575	BMI Interaction-Aware	Age + Sex + PC1:10	ENSG00000117899.10	MESDC2	0.262378	0.35601	0.461125	0.889028	No
Brain-Nucleusaccumbens(basalganglia)	Current_Smoking	31665	278575	BMI Interaction-Aware	Age + Sex + PC1:10	ENSG00000277782.1	RP11-775C24.5	-0.184361	0.0889323	0.038168	0.445103	No
Brain-Nucleusaccumbens(basalganglia)	Current_Smoking	31665	278575	BMI Interaction-Aware	Age + Sex + PC1:10	ENSG00000188659.9	SAXO2	-0.121118	0.0708806	0.0874945	0.577553	No
Brain-Nucleusaccumbens(basalganglia)	Current_Smoking	31665	278575	BMI Interaction-Aware	Age + Sex + PC1:10	ENSG00000278662.4	GOLGA6L10	0.16115	0.0829973	0.0521826	0.490477	No
Brain-Nucleusaccumbens(basalganglia)	Current_Smoking	31665	278575	BMI Interaction-Aware	Age + Sex + PC1:10	ENSG00000197978.9	GOLGA6L9	0.049194	0.0724592	0.497189	0.896123	No
Brain-Nucleusaccumbens(basalganglia)	Current_Smoking	31665	278575	BMI Interaction-Aware	Age + Sex + PC1:10	ENSG00000169609.13	C15orf40	0.164151	0.141164	0.244894	0.762106	No
Brain-Nucleusaccumbens(basalganglia)	Current_Smoking	31665	278575	BMI Interaction-Aware	Age + Sex + PC1:10	ENSG00000259511.2	UBE2Q2L	-0.0743953	0.0949295	0.433222	0.878752	No
Brain-Nucleusaccumbens(basalganglia)	Current_Smoking	31665	278575	BMI Interaction-Aware	Age + Sex + PC1:10	ENSG00000184206.11	GOLGA6L4	-0.0317018	0.0194091	0.102396	0.599553	No
Brain-Nucleusaccumbens(basalganglia)	Current_Smoking	31665	278575	BMI Interaction-Aware	Age + Sex + PC1:10	ENSG00000177082.12	WDR73	0.31792	0.186938	0.0890042	0.578457	No
Brain-Nucleusaccumbens(basalganglia)	Current_Smoking	31665	278575	BMI Interaction-Aware	Age + Sex + PC1:10	ENSG00000140527.14	WDR93	-0.0689938	0.179994	0.701488	0.949152	No
Brain-Nucleusaccumbens(basalganglia)	Current_Smoking	31665	278575	BMI Interaction-Aware	Age + Sex + PC1:10	ENSG00000157823.16	AP3S2	-0.0351598	0.484592	0.94216	0.993372	No
Brain-Nucleusaccumbens(basalganglia)	Current_Smoking	31665	278575	BMI Interaction-Aware	Age + Sex + PC1:10	ENSG00000213471.9	TTLL13P	0.152578	0.0915225	0.095492	0.59129	No
Brain-Nucleusaccumbens(basalganglia)	Current_Smoking	31665	278575	BMI Interaction-Aware	Age + Sex + PC1:10	ENSG00000140575.12	IQGAP1	0.157488	0.107089	0.141392	0.656792	No
Brain-Nucleusaccumbens(basalganglia)	Current_Smoking	31665	278575	BMI Interaction-Aware	Age + Sex + PC1:10	ENSG00000166965.12	RCCD1	-0.0173424	0.0558898	0.756335	0.961883	No
Brain-Nucleusaccumbens(basalganglia)	Current_Smoking	31665	278575	BMI Interaction-Aware	Age + Sex + PC1:10	ENSG00000185518.11	SV2B	-0.540699	0.319431	0.0905143	0.582119	No
Brain-Nucleusaccumbens(basalganglia)	Current_Smoking	31665	278575	BMI Interaction-Aware	Age + Sex + PC1:10	ENSG00000258647.5	LINC00930	0.344751	0.158975	0.0301141	0.408349	No
Brain-Nucleusaccumbens(basalganglia)	Current_Smoking	31665	278575	BMI Interaction-Aware	Age + Sex + PC1:10	ENSG00000259134.5	LINC00924	0.147823	0.0760562	0.051944	0.489912	No
Brain-Nucleusaccumbens(basalganglia)	Current_Smoking	31665	278575	BMI Interaction-Aware	Age + Sex + PC1:10	ENSG00000274312.1	RP11-167B3.2	0.00439575	0.0264039	0.867778	0.980738	No
Brain-Nucleusaccumbens(basalganglia)	Current_Smoking	31665	278575	BMI Interaction-Aware	Age + Sex + PC1:10	ENSG00000183571.10	PGPEP1L	0.065575	0.0911202	0.471738	0.89294	No
Brain-Nucleusaccumbens(basalganglia)	Current_Smoking	31665	278575	BMI Interaction-Aware	Age + Sex + PC1:10	ENSG00000278090.1	RP11-6O2.2	-0.024177	0.0241724	0.317219	0.818595	No
Brain-Nucleusaccumbens(basalganglia)	Current_Smoking	31665	278575	BMI Interaction-Aware	Age + Sex + PC1:10	ENSG00000103852.12	TTC23	0.231393	0.147403	0.116462	0.627213	No
Brain-Nucleusaccumbens(basalganglia)	Current_Smoking	31665	278575	BMI Interaction-Aware	Age + Sex + PC1:10	ENSG00000183060.15	LYSMD4	-0.00332459	0.0435375	0.939132	0.992855	No
Brain-Nucleusaccumbens(basalganglia)	Current_Smoking	31665	278575	BMI Interaction-Aware	Age + Sex + PC1:10	ENSG00000259363.5	CTD-2054N24.2	-0.120695	0.0468835	0.0100427	0.259295	No
Brain-Nucleusaccumbens(basalganglia)	Current_Smoking	31665	278575	BMI Interaction-Aware	Age + Sex + PC1:10	ENSG00000154227.13	CERS3	0.0515997	0.0341642	0.130956	0.645279	No
Brain-Nucleusaccumbens(basalganglia)	Current_Smoking	31665	278575	BMI Interaction-Aware	Age + Sex + PC1:10	ENSG00000270127.2	RP11-526I2.5	0.01726	0.0132756	0.193557	0.717798	No
Brain-Nucleusaccumbens(basalganglia)	Current_Smoking	31665	278575	BMI Interaction-Aware	Age + Sex + PC1:10	ENSG00000161981.10	SNRNP25	-0.183586	0.139186	0.187168	0.7118	No
Brain-Nucleusaccumbens(basalganglia)	Current_Smoking	31665	278575	BMI Interaction-Aware	Age + Sex + PC1:10	ENSG00000103148.15	NPRL3	0.0350812	0.126543	0.781605	0.96575	No
Brain-Nucleusaccumbens(basalganglia)	Current_Smoking	31665	278575	BMI Interaction-Aware	Age + Sex + PC1:10	ENSG00000268836.1	LA16c-OS12.2	0.185134	0.0643016	0.00398747	0.155158	No
Brain-Nucleusaccumbens(basalganglia)	Current_Smoking	31665	278575	BMI Interaction-Aware	Age + Sex + PC1:10	ENSG00000076344.15	RGS11	0.359656	0.228566	0.115596	0.626888	No
Brain-Nucleusaccumbens(basalganglia)	Current_Smoking	31665	278575	BMI Interaction-Aware	Age + Sex + PC1:10	ENSG00000129925.10	TMEM8A	0.263698	0.312461	0.398704	0.866757	No
Brain-Nucleusaccumbens(basalganglia)	Current_Smoking	31665	278575	BMI Interaction-Aware	Age + Sex + PC1:10	ENSG00000242612.6	DECR2	0.244161	0.204638	0.232815	0.753553	No
Brain-Nucleusaccumbens(basalganglia)	Current_Smoking	31665	278575	BMI Interaction-Aware	Age + Sex + PC1:10	ENSG00000007541.16	PIGQ	0.504094	0.767778	0.511462	0.898883	No
Brain-Nucleusaccumbens(basalganglia)	Current_Smoking	31665	278575	BMI Interaction-Aware	Age + Sex + PC1:10	ENSG00000127578.6	WFIKKN1	-0.0599375	0.0320464	0.0614374	0.521064	No
Brain-Nucleusaccumbens(basalganglia)	Current_Smoking	31665	278575	BMI Interaction-Aware	Age + Sex + PC1:10	ENSG00000103227.18	LMF1	0.0234152	0.1854	0.899498	0.985266	No
Brain-Nucleusaccumbens(basalganglia)	Current_Smoking	31665	278575	BMI Interaction-Aware	Age + Sex + PC1:10	ENSG00000260807.6	RP11-161M6.2	-0.0436759	0.390882	0.911032	0.986876	No
Brain-Nucleusaccumbens(basalganglia)	Current_Smoking	31665	278575	BMI Interaction-Aware	Age + Sex + PC1:10	ENSG00000197253.13	TPSB2	0.0143511	0.0110317	0.193292	0.717299	No
Brain-Nucleusaccumbens(basalganglia)	Current_Smoking	31665	278575	BMI Interaction-Aware	Age + Sex + PC1:10	ENSG00000095917.13	TPSD1	-0.0372391	0.0360976	0.302249	0.809972	No
Brain-Nucleusaccumbens(basalganglia)	Current_Smoking	31665	278575	BMI Interaction-Aware	Age + Sex + PC1:10	ENSG00000007516.13	BAIAP3	-0.43293	0.244808	0.0769853	0.557381	No
Brain-Nucleusaccumbens(basalganglia)	Current_Smoking	31665	278575	BMI Interaction-Aware	Age + Sex + PC1:10	ENSG00000090581.9	GNPTG	-0.954838	1.11573	0.392111	0.86404	No
Brain-Nucleusaccumbens(basalganglia)	Current_Smoking	31665	278575	BMI Interaction-Aware	Age + Sex + PC1:10	ENSG00000197599.12	CCDC154	0.0781721	0.0526546	0.137644	0.651768	No
Brain-Nucleusaccumbens(basalganglia)	Current_Smoking	31665	278575	BMI Interaction-Aware	Age + Sex + PC1:10	ENSG00000103249.17	CLCN7	-1.82179	1.92398	0.343697	0.836178	No
Brain-Nucleusaccumbens(basalganglia)	Current_Smoking	31665	278575	BMI Interaction-Aware	Age + Sex + PC1:10	ENSG00000100726.14	TELO2	-0.354343	0.238814	0.137872	0.651768	No
Brain-Nucleusaccumbens(basalganglia)	Current_Smoking	31665	278575	BMI Interaction-Aware	Age + Sex + PC1:10	ENSG00000206053.12	HN1L	0.00577692	0.157543	0.970749	0.998365	No
Brain-Nucleusaccumbens(basalganglia)	Current_Smoking	31665	278575	BMI Interaction-Aware	Age + Sex + PC1:10	ENSG00000197774.12	EME2	0.0114408	0.0454045	0.801061	0.969811	No
Brain-Nucleusaccumbens(basalganglia)	Current_Smoking	31665	278575	BMI Interaction-Aware	Age + Sex + PC1:10	ENSG00000063854.12	HAGH	-0.209737	0.170578	0.218859	0.741691	No
Brain-Nucleusaccumbens(basalganglia)	Current_Smoking	31665	278575	BMI Interaction-Aware	Age + Sex + PC1:10	ENSG00000180185.11	FAHD1	-0.047823	0.054176	0.37738	0.853997	No
Brain-Nucleusaccumbens(basalganglia)	Current_Smoking	31665	278575	BMI Interaction-Aware	Age + Sex + PC1:10	ENSG00000162039.14	MEIOB	-0.182656	0.22436	0.415577	0.871647	No
Brain-Nucleusaccumbens(basalganglia)	Current_Smoking	31665	278575	BMI Interaction-Aware	Age + Sex + PC1:10	ENSG00000255198.4	SNHG9	0.00644141	0.0738996	0.930541	0.991623	No
Brain-Nucleusaccumbens(basalganglia)	Current_Smoking	31665	278575	BMI Interaction-Aware	Age + Sex + PC1:10	ENSG00000127554.12	GFER	0.736103	0.759543	0.332476	0.828006	No
Brain-Nucleusaccumbens(basalganglia)	Current_Smoking	31665	278575	BMI Interaction-Aware	Age + Sex + PC1:10	ENSG00000167965.17	MLST8	-0.517906	1.62856	0.750473	0.961168	No
Brain-Nucleusaccumbens(basalganglia)	Current_Smoking	31665	278575	BMI Interaction-Aware	Age + Sex + PC1:10	ENSG00000276791.1	CTD-2270P14.5	-0.00819238	0.0165973	0.62159	0.931022	No
Brain-Nucleusaccumbens(basalganglia)	Current_Smoking	31665	278575	BMI Interaction-Aware	Age + Sex + PC1:10	ENSG00000263280.1	LA16c-325D7.2	-0.00160036	0.0207995	0.93867	0.992855	No
Brain-Nucleusaccumbens(basalganglia)	Current_Smoking	31665	278575	BMI Interaction-Aware	Age + Sex + PC1:10	ENSG00000059122.16	FLYWCH1	-0.0391342	0.0364715	0.283269	0.796316	No
Brain-Nucleusaccumbens(basalganglia)	Current_Smoking	31665	278575	BMI Interaction-Aware	Age + Sex + PC1:10	ENSG00000272079.2	LA16c-380H5.5	0.0285878	0.0442664	0.5184	0.901515	No
Brain-Nucleusaccumbens(basalganglia)	Current_Smoking	31665	278575	BMI Interaction-Aware	Age + Sex + PC1:10	ENSG00000213937.3	CLDN9	0.0457259	0.0369583	0.216002	0.739234	No
Brain-Nucleusaccumbens(basalganglia)	Current_Smoking	31665	278575	BMI Interaction-Aware	Age + Sex + PC1:10	ENSG00000281005.1	LINC00921	0.0251284	0.134875	0.852203	0.977038	No
Brain-Nucleusaccumbens(basalganglia)	Current_Smoking	31665	278575	BMI Interaction-Aware	Age + Sex + PC1:10	ENSG00000103351.12	CLUAP1	-0.0465107	0.0833965	0.577045	0.917018	No
Brain-Nucleusaccumbens(basalganglia)	Current_Smoking	31665	278575	BMI Interaction-Aware	Age + Sex + PC1:10	ENSG00000167984.17	NLRC3	0.0135796	0.0333787	0.684131	0.946088	No
Brain-Nucleusaccumbens(basalganglia)	Current_Smoking	31665	278575	BMI Interaction-Aware	Age + Sex + PC1:10	ENSG00000126602.10	TRAP1	0.0220737	0.114566	0.847215	0.9756	No
Brain-Nucleusaccumbens(basalganglia)	Current_Smoking	31665	278575	BMI Interaction-Aware	Age + Sex + PC1:10	ENSG00000262246.5	CORO7	-0.134031	0.779771	0.863528	0.979163	No
Brain-Nucleusaccumbens(basalganglia)	Current_Smoking	31665	278575	BMI Interaction-Aware	Age + Sex + PC1:10	ENSG00000153406.13	NMRAL1	-0.780808	0.676708	0.248568	0.765098	No
Brain-Nucleusaccumbens(basalganglia)	Current_Smoking	31665	278575	BMI Interaction-Aware	Age + Sex + PC1:10	ENSG00000102858.12	MGRN1	-0.0532859	0.100635	0.596462	0.92476	No
Brain-Nucleusaccumbens(basalganglia)	Current_Smoking	31665	278575	BMI Interaction-Aware	Age + Sex + PC1:10	ENSG00000103199.13	ZNF500	0.26879	0.243158	0.268981	0.78446	No
Brain-Nucleusaccumbens(basalganglia)	Current_Smoking	31665	278575	BMI Interaction-Aware	Age + Sex + PC1:10	ENSG00000103174.11	NAGPA	0.522384	0.301348	0.0830082	0.570884	No
Brain-Nucleusaccumbens(basalganglia)	Current_Smoking	31665	278575	BMI Interaction-Aware	Age + Sex + PC1:10	ENSG00000175643.8	RMI2	-0.0878864	0.059892	0.142263	0.656892	No
Brain-Nucleusaccumbens(basalganglia)	Current_Smoking	31665	278575	BMI Interaction-Aware	Age + Sex + PC1:10	ENSG00000184602.5	SNN	0.610836	0.251778	0.0152626	0.327731	No
Brain-Nucleusaccumbens(basalganglia)	Current_Smoking	31665	278575	BMI Interaction-Aware	Age + Sex + PC1:10	ENSG00000234719.8	NPIPB2	-0.00899501	0.00856312	0.293518	0.802397	No
Brain-Nucleusaccumbens(basalganglia)	Current_Smoking	31665	278575	BMI Interaction-Aware	Age + Sex + PC1:10	ENSG00000048462.10	TNFRSF17	0.0252092	0.0203458	0.21533	0.738019	No
Brain-Nucleusaccumbens(basalganglia)	Current_Smoking	31665	278575	BMI Interaction-Aware	Age + Sex + PC1:10	ENSG00000103512.14	NOMO1	0.180142	2.59633	0.944684	0.994277	No
Brain-Nucleusaccumbens(basalganglia)	Current_Smoking	31665	278575	BMI Interaction-Aware	Age + Sex + PC1:10	ENSG00000183426.16	NPIPA1	0.0274239	0.0273143	0.315372	0.818595	No
Brain-Nucleusaccumbens(basalganglia)	Current_Smoking	31665	278575	BMI Interaction-Aware	Age + Sex + PC1:10	ENSG00000183793.13	NPIPA5	0.00425275	0.0237869	0.858106	0.977989	No
Brain-Nucleusaccumbens(basalganglia)	Current_Smoking	31665	278575	BMI Interaction-Aware	Age + Sex + PC1:10	ENSG00000072864.14	NDE1	-0.0461166	0.0557457	0.408086	0.868315	No
Brain-Nucleusaccumbens(basalganglia)	Current_Smoking	31665	278575	BMI Interaction-Aware	Age + Sex + PC1:10	ENSG00000103226.17	NOMO3	0.01231	0.0176995	0.486743	0.895729	No
Brain-Nucleusaccumbens(basalganglia)	Current_Smoking	31665	278575	BMI Interaction-Aware	Age + Sex + PC1:10	ENSG00000103550.13	KNOP1	-0.0463637	0.0442385	0.294621	0.803565	No
Brain-Nucleusaccumbens(basalganglia)	Current_Smoking	31665	278575	BMI Interaction-Aware	Age + Sex + PC1:10	ENSG00000260306.1	RP11-645C24.5	0.0258145	0.0282483	0.360799	0.843311	No
Brain-Nucleusaccumbens(basalganglia)	Current_Smoking	31665	278575	BMI Interaction-Aware	Age + Sex + PC1:10	ENSG00000260136.5	CTD-2270L9.4	-0.178323	0.413535	0.666311	0.941569	No
Brain-Nucleusaccumbens(basalganglia)	Current_Smoking	31665	278575	BMI Interaction-Aware	Age + Sex + PC1:10	ENSG00000103356.15	EARS2	-0.00829495	0.20836	0.968244	0.998218	No
Brain-Nucleusaccumbens(basalganglia)	Current_Smoking	31665	278575	BMI Interaction-Aware	Age + Sex + PC1:10	ENSG00000262155.1	LINC02175	0.319805	0.259726	0.218204	0.740943	No
Brain-Nucleusaccumbens(basalganglia)	Current_Smoking	31665	278575	BMI Interaction-Aware	Age + Sex + PC1:10	ENSG00000103522.15	IL21R	-0.0148801	0.0308226	0.629261	0.932411	No
Brain-Nucleusaccumbens(basalganglia)	Current_Smoking	31665	278575	BMI Interaction-Aware	Age + Sex + PC1:10	ENSG00000197165.10	SULT1A2	0.092484	0.0579881	0.110739	0.616667	No
Brain-Nucleusaccumbens(basalganglia)	Current_Smoking	31665	278575	BMI Interaction-Aware	Age + Sex + PC1:10	ENSG00000196502.11	SULT1A1	-0.208021	0.0961382	0.0304821	0.41081	No
Brain-Nucleusaccumbens(basalganglia)	Current_Smoking	31665	278575	BMI Interaction-Aware	Age + Sex + PC1:10	ENSG00000184110.14	EIF3C	-0.316365	0.0252257	4.43209e-36	2.38549e-33	Yes
Brain-Nucleusaccumbens(basalganglia)	Current_Smoking	31665	278575	BMI Interaction-Aware	Age + Sex + PC1:10	ENSG00000196993.8	NPIPB9	-0.0240297	0.0250054	0.336561	0.830854	No
Brain-Nucleusaccumbens(basalganglia)	Current_Smoking	31665	278575	BMI Interaction-Aware	Age + Sex + PC1:10	ENSG00000251417.2	RP11-1348G14.4	-0.09967	0.0713886	0.162666	0.684204	No
Brain-Nucleusaccumbens(basalganglia)	Current_Smoking	31665	278575	BMI Interaction-Aware	Age + Sex + PC1:10	ENSG00000178952.10	TUFM	0.429382	0.276542	0.120498	0.632028	No
Brain-Nucleusaccumbens(basalganglia)	Current_Smoking	31665	278575	BMI Interaction-Aware	Age + Sex + PC1:10	ENSG00000260953.1	RP11-426C22.6	-0.00458995	0.00943642	0.626678	0.932411	No
Brain-Nucleusaccumbens(basalganglia)	Current_Smoking	31665	278575	BMI Interaction-Aware	Age + Sex + PC1:10	ENSG00000183336.8	BOLA2	0.627109	0.298766	0.0358171	0.435136	No
Brain-Nucleusaccumbens(basalganglia)	Current_Smoking	31665	278575	BMI Interaction-Aware	Age + Sex + PC1:10	ENSG00000103485.17	QPRT	-0.847554	0.605383	0.161505	0.682602	No
Brain-Nucleusaccumbens(basalganglia)	Current_Smoking	31665	278575	BMI Interaction-Aware	Age + Sex + PC1:10	ENSG00000149922.10	TBX6	0.0105169	0.159969	0.947583	0.994284	No
Brain-Nucleusaccumbens(basalganglia)	Current_Smoking	31665	278575	BMI Interaction-Aware	Age + Sex + PC1:10	ENSG00000180096.11	SEPT1	0.0782296	0.102072	0.443427	0.882882	No
Brain-Nucleusaccumbens(basalganglia)	Current_Smoking	31665	278575	BMI Interaction-Aware	Age + Sex + PC1:10	ENSG00000196118.11	CCDC189	-0.0713069	0.0957384	0.456387	0.887453	No
Brain-Nucleusaccumbens(basalganglia)	Current_Smoking	31665	278575	BMI Interaction-Aware	Age + Sex + PC1:10	ENSG00000103496.14	STX4	-1.55774	1.0678	0.144611	0.658989	No
Brain-Nucleusaccumbens(basalganglia)	Current_Smoking	31665	278575	BMI Interaction-Aware	Age + Sex + PC1:10	ENSG00000178226.10	PRSS36	0.0790992	0.117964	0.502515	0.896464	No
Brain-Nucleusaccumbens(basalganglia)	Current_Smoking	31665	278575	BMI Interaction-Aware	Age + Sex + PC1:10	ENSG00000197302.10	ZNF720	-0.609157	1.57098	0.698197	0.948875	No
Brain-Nucleusaccumbens(basalganglia)	Current_Smoking	31665	278575	BMI Interaction-Aware	Age + Sex + PC1:10	ENSG00000102893.15	PHKB	0.0806507	0.504968	0.873106	0.981313	No
Brain-Nucleusaccumbens(basalganglia)	Current_Smoking	31665	278575	BMI Interaction-Aware	Age + Sex + PC1:10	ENSG00000155393.12	HEATR3	-0.0460158	0.147137	0.754476	0.961754	No
Brain-Nucleusaccumbens(basalganglia)	Current_Smoking	31665	278575	BMI Interaction-Aware	Age + Sex + PC1:10	ENSG00000103479.15	RBL2	0.356722	0.208837	0.0876111	0.577553	No
Brain-Nucleusaccumbens(basalganglia)	Current_Smoking	31665	278575	BMI Interaction-Aware	Age + Sex + PC1:10	ENSG00000140718.20	FTO	0.172585	0.179087	0.3352	0.829042	No
Brain-Nucleusaccumbens(basalganglia)	Current_Smoking	31665	278575	BMI Interaction-Aware	Age + Sex + PC1:10	ENSG00000245694.9	CRNDE	-0.0779415	0.0985359	0.428946	0.875918	No
Brain-Nucleusaccumbens(basalganglia)	Current_Smoking	31665	278575	BMI Interaction-Aware	Age + Sex + PC1:10	ENSG00000198848.12	CES1	0.000957182	0.0725355	0.989471	0.998951	No
Brain-Nucleusaccumbens(basalganglia)	Current_Smoking	31665	278575	BMI Interaction-Aware	Age + Sex + PC1:10	ENSG00000169715.14	MT1E	-0.153239	0.167038	0.358937	0.842731	No
Brain-Nucleusaccumbens(basalganglia)	Current_Smoking	31665	278575	BMI Interaction-Aware	Age + Sex + PC1:10	ENSG00000125144.13	MT1G	-0.13655	0.271453	0.614941	0.930132	No
Brain-Nucleusaccumbens(basalganglia)	Current_Smoking	31665	278575	BMI Interaction-Aware	Age + Sex + PC1:10	ENSG00000140848.16	CPNE2	-0.479768	0.402993	0.233846	0.753871	No
Brain-Nucleusaccumbens(basalganglia)	Current_Smoking	31665	278575	BMI Interaction-Aware	Age + Sex + PC1:10	ENSG00000088682.13	COQ9	-1.40739	1.83984	0.444301	0.883253	No
Brain-Nucleusaccumbens(basalganglia)	Current_Smoking	31665	278575	BMI Interaction-Aware	Age + Sex + PC1:10	ENSG00000260186.5	LINC02137	0.0130705	0.027888	0.6393	0.93399	No
Brain-Nucleusaccumbens(basalganglia)	Current_Smoking	31665	278575	BMI Interaction-Aware	Age + Sex + PC1:10	ENSG00000103034.14	NDRG4	0.608879	0.357748	0.0887596	0.578457	No
Brain-Nucleusaccumbens(basalganglia)	Current_Smoking	31665	278575	BMI Interaction-Aware	Age + Sex + PC1:10	ENSG00000103037.11	SETD6	0.390718	0.386422	0.311961	0.814778	No
Brain-Nucleusaccumbens(basalganglia)	Current_Smoking	31665	278575	BMI Interaction-Aware	Age + Sex + PC1:10	ENSG00000246898.1	LINC00920	-0.0433504	0.0263907	0.100458	0.598237	No
Brain-Nucleusaccumbens(basalganglia)	Current_Smoking	31665	278575	BMI Interaction-Aware	Age + Sex + PC1:10	ENSG00000183723.12	CMTM4	0.0584028	0.303601	0.847455	0.9756	No
Brain-Nucleusaccumbens(basalganglia)	Current_Smoking	31665	278575	BMI Interaction-Aware	Age + Sex + PC1:10	ENSG00000167264.17	DUS2	0.299657	0.180916	0.0976538	0.594256	No
Brain-Nucleusaccumbens(basalganglia)	Current_Smoking	31665	278575	BMI Interaction-Aware	Age + Sex + PC1:10	ENSG00000132600.16	PRMT7	0.0887963	0.131785	0.500442	0.896178	No
Brain-Nucleusaccumbens(basalganglia)	Current_Smoking	31665	278575	BMI Interaction-Aware	Age + Sex + PC1:10	ENSG00000184939.15	ZFP90	3.48908	2.12624	0.100805	0.598237	No
Brain-Nucleusaccumbens(basalganglia)	Current_Smoking	31665	278575	BMI Interaction-Aware	Age + Sex + PC1:10	ENSG00000103044.10	HAS3	2.08071	0.827719	0.0119442	0.287689	No
Brain-Nucleusaccumbens(basalganglia)	Current_Smoking	31665	278575	BMI Interaction-Aware	Age + Sex + PC1:10	ENSG00000141076.17	UTP4	-0.058298	0.0925748	0.528865	0.90405	No
Brain-Nucleusaccumbens(basalganglia)	Current_Smoking	31665	278575	BMI Interaction-Aware	Age + Sex + PC1:10	ENSG00000132612.15	VPS4A	0.205051	0.22241	0.356556	0.842232	No
Brain-Nucleusaccumbens(basalganglia)	Current_Smoking	31665	278575	BMI Interaction-Aware	Age + Sex + PC1:10	ENSG00000181019.12	NQO1	0.443609	0.23227	0.0561479	0.504043	No
Brain-Nucleusaccumbens(basalganglia)	Current_Smoking	31665	278575	BMI Interaction-Aware	Age + Sex + PC1:10	ENSG00000141101.12	NOB1	0.199199	0.419918	0.635232	0.933469	No
Brain-Nucleusaccumbens(basalganglia)	Current_Smoking	31665	278575	BMI Interaction-Aware	Age + Sex + PC1:10	ENSG00000157322.17	CLEC18A	0.0239546	0.011098	0.0308918	0.41086	No
Brain-Nucleusaccumbens(basalganglia)	Current_Smoking	31665	278575	BMI Interaction-Aware	Age + Sex + PC1:10	ENSG00000223496.2	EXOSC6	0.132769	0.297024	0.654876	0.938891	No
Brain-Nucleusaccumbens(basalganglia)	Current_Smoking	31665	278575	BMI Interaction-Aware	Age + Sex + PC1:10	ENSG00000172137.18	CALB2	-1.64567	0.806053	0.0411871	0.4557	No
Brain-Nucleusaccumbens(basalganglia)	Current_Smoking	31665	278575	BMI Interaction-Aware	Age + Sex + PC1:10	ENSG00000102967.11	DHODH	-0.186961	0.273111	0.49362	0.896123	No
Brain-Nucleusaccumbens(basalganglia)	Current_Smoking	31665	278575	BMI Interaction-Aware	Age + Sex + PC1:10	ENSG00000140830.8	TXNL4B	0.000790523	0.214226	0.997056	0.999968	No
Brain-Nucleusaccumbens(basalganglia)	Current_Smoking	31665	278575	BMI Interaction-Aware	Age + Sex + PC1:10	ENSG00000257017.8	HP	0.0194749	0.0197365	0.323768	0.82153	No
Brain-Nucleusaccumbens(basalganglia)	Current_Smoking	31665	278575	BMI Interaction-Aware	Age + Sex + PC1:10	ENSG00000261701.6	HPR	0.0091196	0.0109493	0.404903	0.867904	No
Brain-Nucleusaccumbens(basalganglia)	Current_Smoking	31665	278575	BMI Interaction-Aware	Age + Sex + PC1:10	ENSG00000168411.13	RFWD3	-0.0216478	0.131687	0.869426	0.981088	No
Brain-Nucleusaccumbens(basalganglia)	Current_Smoking	31665	278575	BMI Interaction-Aware	Age + Sex + PC1:10	ENSG00000065457.10	ADAT1	0.00854687	0.119996	0.943218	0.993556	No
Brain-Nucleusaccumbens(basalganglia)	Current_Smoking	31665	278575	BMI Interaction-Aware	Age + Sex + PC1:10	ENSG00000205078.5	SYCE1L	-0.010504	0.026799	0.695093	0.948156	No
Brain-Nucleusaccumbens(basalganglia)	Current_Smoking	31665	278575	BMI Interaction-Aware	Age + Sex + PC1:10	ENSG00000140873.15	ADAMTS18	-0.00417133	0.0175593	0.812225	0.971443	No
Brain-Nucleusaccumbens(basalganglia)	Current_Smoking	31665	278575	BMI Interaction-Aware	Age + Sex + PC1:10	ENSG00000261390.5	MAFTRR	0.0102797	0.0182944	0.57418	0.915677	No
Brain-Nucleusaccumbens(basalganglia)	Current_Smoking	31665	278575	BMI Interaction-Aware	Age + Sex + PC1:10	ENSG00000140905.10	GCSH	-0.588346	2.12737	0.782118	0.966015	No
Brain-Nucleusaccumbens(basalganglia)	Current_Smoking	31665	278575	BMI Interaction-Aware	Age + Sex + PC1:10	ENSG00000103168.16	TAF1C	-0.00905393	0.103549	0.930325	0.991543	No
Brain-Nucleusaccumbens(basalganglia)	Current_Smoking	31665	278575	BMI Interaction-Aware	Age + Sex + PC1:10	ENSG00000140955.10	ADAD2	-0.000313769	0.00903527	0.972297	0.998365	No
Brain-Nucleusaccumbens(basalganglia)	Current_Smoking	31665	278575	BMI Interaction-Aware	Age + Sex + PC1:10	ENSG00000064270.12	ATP2C2	0.00332741	0.116401	0.977195	0.998365	No
Brain-Nucleusaccumbens(basalganglia)	Current_Smoking	31665	278575	BMI Interaction-Aware	Age + Sex + PC1:10	ENSG00000135686.12	KLHL36	0.0391302	0.135362	0.772521	0.964704	No
Brain-Nucleusaccumbens(basalganglia)	Current_Smoking	31665	278575	BMI Interaction-Aware	Age + Sex + PC1:10	ENSG00000270020.1	RP11-463O9.9	0.00744761	0.0223251	0.738683	0.957106	No
Brain-Nucleusaccumbens(basalganglia)	Current_Smoking	31665	278575	BMI Interaction-Aware	Age + Sex + PC1:10	ENSG00000103248.18	MTHFSD	2.23779	1.02145	0.0284669	0.399003	No
Brain-Nucleusaccumbens(basalganglia)	Current_Smoking	31665	278575	BMI Interaction-Aware	Age + Sex + PC1:10	ENSG00000226180.3	RP11-278A23.1	0.114776	0.187996	0.541514	0.908028	No
Brain-Nucleusaccumbens(basalganglia)	Current_Smoking	31665	278575	BMI Interaction-Aware	Age + Sex + PC1:10	ENSG00000051523.10	CYBA	-0.0469927	0.130825	0.719444	0.954123	No
Brain-Nucleusaccumbens(basalganglia)	Current_Smoking	31665	278575	BMI Interaction-Aware	Age + Sex + PC1:10	ENSG00000185669.5	SNAI3	0.789244	0.551136	0.152135	0.668011	No
Brain-Nucleusaccumbens(basalganglia)	Current_Smoking	31665	278575	BMI Interaction-Aware	Age + Sex + PC1:10	ENSG00000158792.15	SPATA2L	-0.365606	0.333762	0.273336	0.788349	No
Brain-Nucleusaccumbens(basalganglia)	Current_Smoking	31665	278575	BMI Interaction-Aware	Age + Sex + PC1:10	ENSG00000075399.13	VPS9D1	0.364705	0.492962	0.459408	0.888184	No
Brain-Nucleusaccumbens(basalganglia)	Current_Smoking	31665	278575	BMI Interaction-Aware	Age + Sex + PC1:10	ENSG00000204991.10	SPIRE2	0.575145	0.755542	0.446517	0.884735	No
Brain-Nucleusaccumbens(basalganglia)	Current_Smoking	31665	278575	BMI Interaction-Aware	Age + Sex + PC1:10	ENSG00000258839.3	MC1R	0.109151	0.180742	0.545906	0.908028	No
Brain-Nucleusaccumbens(basalganglia)	Current_Smoking	31665	278575	BMI Interaction-Aware	Age + Sex + PC1:10	ENSG00000141013.16	GAS8	-0.0411008	0.145667	0.777825	0.965682	No
Brain-Nucleusaccumbens(basalganglia)	Current_Smoking	31665	278575	BMI Interaction-Aware	Age + Sex + PC1:10	ENSG00000261172.1	RP11-356C4.5	-0.151506	0.0908025	0.095212	0.590665	No
Brain-Nucleusaccumbens(basalganglia)	Current_Smoking	31665	278575	BMI Interaction-Aware	Age + Sex + PC1:10	ENSG00000181031.15	RPH3AL	0.0527564	0.0771422	0.494048	0.896123	No
Brain-Nucleusaccumbens(basalganglia)	Current_Smoking	31665	278575	BMI Interaction-Aware	Age + Sex + PC1:10	ENSG00000187624.8	C17orf97	0.0670027	0.0547406	0.220951	0.744339	No
Brain-Nucleusaccumbens(basalganglia)	Current_Smoking	31665	278575	BMI Interaction-Aware	Age + Sex + PC1:10	ENSG00000167695.14	FAM57A	-0.112648	0.0708929	0.112063	0.619404	No
Brain-Nucleusaccumbens(basalganglia)	Current_Smoking	31665	278575	BMI Interaction-Aware	Age + Sex + PC1:10	ENSG00000167693.16	NXN	-0.180219	0.578598	0.755439	0.961883	No
Brain-Nucleusaccumbens(basalganglia)	Current_Smoking	31665	278575	BMI Interaction-Aware	Age + Sex + PC1:10	ENSG00000167711.13	SERPINF2	0.0277365	0.0288665	0.336625	0.830854	No
Brain-Nucleusaccumbens(basalganglia)	Current_Smoking	31665	278575	BMI Interaction-Aware	Age + Sex + PC1:10	ENSG00000186532.11	SMYD4	0.059272	0.11882	0.617892	0.93081	No
Brain-Nucleusaccumbens(basalganglia)	Current_Smoking	31665	278575	BMI Interaction-Aware	Age + Sex + PC1:10	ENSG00000132383.11	RPA1	0.582449	0.316651	0.0658564	0.534612	No
Brain-Nucleusaccumbens(basalganglia)	Current_Smoking	31665	278575	BMI Interaction-Aware	Age + Sex + PC1:10	ENSG00000070366.13	SMG6	-0.151772	1.10494	0.890748	0.984546	No
Brain-Nucleusaccumbens(basalganglia)	Current_Smoking	31665	278575	BMI Interaction-Aware	Age + Sex + PC1:10	ENSG00000167720.12	SRR	-0.117213	0.0921401	0.20333	0.729377	No
Brain-Nucleusaccumbens(basalganglia)	Current_Smoking	31665	278575	BMI Interaction-Aware	Age + Sex + PC1:10	ENSG00000108381.10	ASPA	0.234469	0.364577	0.520142	0.902317	No
Brain-Nucleusaccumbens(basalganglia)	Current_Smoking	31665	278575	BMI Interaction-Aware	Age + Sex + PC1:10	ENSG00000197417.7	SHPK	0.0579662	0.0591638	0.327206	0.825072	No
Brain-Nucleusaccumbens(basalganglia)	Current_Smoking	31665	278575	BMI Interaction-Aware	Age + Sex + PC1:10	ENSG00000040531.14	CTNS	-0.199815	0.192874	0.30021	0.807448	No
Brain-Nucleusaccumbens(basalganglia)	Current_Smoking	31665	278575	BMI Interaction-Aware	Age + Sex + PC1:10	ENSG00000108405.3	P2RX1	-0.139707	0.131939	0.289656	0.80043	No
Brain-Nucleusaccumbens(basalganglia)	Current_Smoking	31665	278575	BMI Interaction-Aware	Age + Sex + PC1:10	ENSG00000161921.14	CXCL16	-0.15287	0.392282	0.696762	0.948875	No
Brain-Nucleusaccumbens(basalganglia)	Current_Smoking	31665	278575	BMI Interaction-Aware	Age + Sex + PC1:10	ENSG00000141497.13	ZMYND15	-0.11067	0.283991	0.696762	0.948875	No
Brain-Nucleusaccumbens(basalganglia)	Current_Smoking	31665	278575	BMI Interaction-Aware	Age + Sex + PC1:10	ENSG00000262165.2	RP11-81A22.5	0.00902355	0.0335286	0.78783	0.967096	No
Brain-Nucleusaccumbens(basalganglia)	Current_Smoking	31665	278575	BMI Interaction-Aware	Age + Sex + PC1:10	ENSG00000108556.7	CHRNE	-0.0320722	0.0469759	0.494773	0.896123	No
Brain-Nucleusaccumbens(basalganglia)	Current_Smoking	31665	278575	BMI Interaction-Aware	Age + Sex + PC1:10	ENSG00000108515.17	ENO3	-0.183558	0.157499	0.243836	0.761322	No
Brain-Nucleusaccumbens(basalganglia)	Current_Smoking	31665	278575	BMI Interaction-Aware	Age + Sex + PC1:10	ENSG00000091640.7	SPAG7	3.43663	1.64585	0.0367925	0.439896	No
Brain-Nucleusaccumbens(basalganglia)	Current_Smoking	31665	278575	BMI Interaction-Aware	Age + Sex + PC1:10	ENSG00000196388.8	INCA1	-0.431827	0.155952	0.00562318	0.19287	No
Brain-Nucleusaccumbens(basalganglia)	Current_Smoking	31665	278575	BMI Interaction-Aware	Age + Sex + PC1:10	ENSG00000167840.13	ZNF232	0.0478682	0.0789715	0.544418	0.908028	No
Brain-Nucleusaccumbens(basalganglia)	Current_Smoking	31665	278575	BMI Interaction-Aware	Age + Sex + PC1:10	ENSG00000091592.15	NLRP1	2.46355	1.55995	0.11428	0.623482	No
Brain-Nucleusaccumbens(basalganglia)	Current_Smoking	31665	278575	BMI Interaction-Aware	Age + Sex + PC1:10	ENSG00000108590.10	MED31	0.0612339	0.129736	0.636935	0.93399	No
Brain-Nucleusaccumbens(basalganglia)	Current_Smoking	31665	278575	BMI Interaction-Aware	Age + Sex + PC1:10	ENSG00000256806.5	C17orf100	0.159813	0.134638	0.235234	0.753986	No
Brain-Nucleusaccumbens(basalganglia)	Current_Smoking	31665	278575	BMI Interaction-Aware	Age + Sex + PC1:10	ENSG00000132507.17	EIF5A	-0.88276	0.475219	0.0632279	0.526673	No
Brain-Nucleusaccumbens(basalganglia)	Current_Smoking	31665	278575	BMI Interaction-Aware	Age + Sex + PC1:10	ENSG00000170175.10	CHRNB1	-0.371068	0.222912	0.0959851	0.591725	No
Brain-Nucleusaccumbens(basalganglia)	Current_Smoking	31665	278575	BMI Interaction-Aware	Age + Sex + PC1:10	ENSG00000170310.14	STX8	-0.0121623	1.45775	0.993343	0.999968	No
Brain-Nucleusaccumbens(basalganglia)	Current_Smoking	31665	278575	BMI Interaction-Aware	Age + Sex + PC1:10	ENSG00000109047.7	RCVRN	-0.0146471	0.0112237	0.191889	0.716211	No
Brain-Nucleusaccumbens(basalganglia)	Current_Smoking	31665	278575	BMI Interaction-Aware	Age + Sex + PC1:10	ENSG00000133028.10	SCO1	0.323287	0.165507	0.0507825	0.487153	No
Brain-Nucleusaccumbens(basalganglia)	Current_Smoking	31665	278575	BMI Interaction-Aware	Age + Sex + PC1:10	ENSG00000187824.8	TMEM220	-0.111162	0.0599843	0.0638568	0.528139	No
Brain-Nucleusaccumbens(basalganglia)	Current_Smoking	31665	278575	BMI Interaction-Aware	Age + Sex + PC1:10	ENSG00000006744.18	ELAC2	-0.201914	0.208758	0.333437	0.828794	No
Brain-Nucleusaccumbens(basalganglia)	Current_Smoking	31665	278575	BMI Interaction-Aware	Age + Sex + PC1:10	ENSG00000125409.12	TEKT3	-0.0306212	0.0627011	0.625289	0.932411	No
Brain-Nucleusaccumbens(basalganglia)	Current_Smoking	31665	278575	BMI Interaction-Aware	Age + Sex + PC1:10	ENSG00000239704.10	CDRT4	0.152913	0.124026	0.217607	0.739979	No
Brain-Nucleusaccumbens(basalganglia)	Current_Smoking	31665	278575	BMI Interaction-Aware	Age + Sex + PC1:10	ENSG00000214946.14	TBC1D26	-0.0504728	0.0629927	0.422988	0.873119	No
Brain-Nucleusaccumbens(basalganglia)	Current_Smoking	31665	278575	BMI Interaction-Aware	Age + Sex + PC1:10	ENSG00000265519.1	CTD-3157E16.1	0.0284386	0.0731501	0.697446	0.948875	No
Brain-Nucleusaccumbens(basalganglia)	Current_Smoking	31665	278575	BMI Interaction-Aware	Age + Sex + PC1:10	ENSG00000276855.1	CTD-3157E16.2	0.00856677	0.155903	0.956179	0.996112	No
Brain-Nucleusaccumbens(basalganglia)	Current_Smoking	31665	278575	BMI Interaction-Aware	Age + Sex + PC1:10	ENSG00000214941.7	ZSWIM7	-0.0146276	0.0784576	0.8521	0.977	No
Brain-Nucleusaccumbens(basalganglia)	Current_Smoking	31665	278575	BMI Interaction-Aware	Age + Sex + PC1:10	ENSG00000011295.15	TTC19	6.63313	3.79392	0.0804021	0.56711	No
Brain-Nucleusaccumbens(basalganglia)	Current_Smoking	31665	278575	BMI Interaction-Aware	Age + Sex + PC1:10	ENSG00000166582.9	CENPV	0.042282	0.0484177	0.382513	0.857972	No
Brain-Nucleusaccumbens(basalganglia)	Current_Smoking	31665	278575	BMI Interaction-Aware	Age + Sex + PC1:10	ENSG00000187688.14	TRPV2	-0.0675214	0.0418969	0.107047	0.607696	No
Brain-Nucleusaccumbens(basalganglia)	Current_Smoking	31665	278575	BMI Interaction-Aware	Age + Sex + PC1:10	ENSG00000154803.12	FLCN	-0.0689953	0.115152	0.549061	0.908028	No
Brain-Nucleusaccumbens(basalganglia)	Current_Smoking	31665	278575	BMI Interaction-Aware	Age + Sex + PC1:10	ENSG00000177302.14	TOP3A	-0.551199	0.302122	0.068088	0.541223	No
Brain-Nucleusaccumbens(basalganglia)	Current_Smoking	31665	278575	BMI Interaction-Aware	Age + Sex + PC1:10	ENSG00000176974.19	SHMT1	0.12708	0.124855	0.308764	0.814334	No
Brain-Nucleusaccumbens(basalganglia)	Current_Smoking	31665	278575	BMI Interaction-Aware	Age + Sex + PC1:10	ENSG00000213077.5	FAM106A	0.00440792	0.0284663	0.876942	0.982718	No
Brain-Nucleusaccumbens(basalganglia)	Current_Smoking	31665	278575	BMI Interaction-Aware	Age + Sex + PC1:10	ENSG00000171928.13	TVP23B	-0.259154	0.237258	0.274707	0.789587	No
Brain-Nucleusaccumbens(basalganglia)	Current_Smoking	31665	278575	BMI Interaction-Aware	Age + Sex + PC1:10	ENSG00000235979.8	AC004448.5	-0.104202	0.615976	0.865667	0.979766	No
Brain-Nucleusaccumbens(basalganglia)	Current_Smoking	31665	278575	BMI Interaction-Aware	Age + Sex + PC1:10	ENSG00000184185.9	KCNJ12	-0.0287735	0.0602905	0.633186	0.932411	No
Brain-Nucleusaccumbens(basalganglia)	Current_Smoking	31665	278575	BMI Interaction-Aware	Age + Sex + PC1:10	ENSG00000007171.16	NOS2	-0.003037	0.0252423	0.904235	0.985356	No
Brain-Nucleusaccumbens(basalganglia)	Current_Smoking	31665	278575	BMI Interaction-Aware	Age + Sex + PC1:10	ENSG00000232859.9	LYRM9	-0.0169886	0.0566465	0.76425	0.963147	No
Brain-Nucleusaccumbens(basalganglia)	Current_Smoking	31665	278575	BMI Interaction-Aware	Age + Sex + PC1:10	ENSG00000076604.14	TRAF4	0.00186377	0.178162	0.991653	0.999654	No
Brain-Nucleusaccumbens(basalganglia)	Current_Smoking	31665	278575	BMI Interaction-Aware	Age + Sex + PC1:10	ENSG00000221995.5	TIAF1	-0.0351251	0.0913924	0.700732	0.949152	No
Brain-Nucleusaccumbens(basalganglia)	Current_Smoking	31665	278575	BMI Interaction-Aware	Age + Sex + PC1:10	ENSG00000167549.18	CORO6	0.308613	0.287238	0.282637	0.795404	No
Brain-Nucleusaccumbens(basalganglia)	Current_Smoking	31665	278575	BMI Interaction-Aware	Age + Sex + PC1:10	ENSG00000176390.11	CRLF3	0.210779	0.2581	0.414125	0.870945	No
Brain-Nucleusaccumbens(basalganglia)	Current_Smoking	31665	278575	BMI Interaction-Aware	Age + Sex + PC1:10	ENSG00000266490.1	CTD-2349P21.9	0.048558	0.0365701	0.184243	0.710082	No
Brain-Nucleusaccumbens(basalganglia)	Current_Smoking	31665	278575	BMI Interaction-Aware	Age + Sex + PC1:10	ENSG00000141314.12	RHBDL3	-0.074251	0.0472387	0.115991	0.627193	No
Brain-Nucleusaccumbens(basalganglia)	Current_Smoking	31665	278575	BMI Interaction-Aware	Age + Sex + PC1:10	ENSG00000006042.11	TMEM98	0.0457879	0.0933738	0.623871	0.931844	No
Brain-Nucleusaccumbens(basalganglia)	Current_Smoking	31665	278575	BMI Interaction-Aware	Age + Sex + PC1:10	ENSG00000132141.13	CCT6B	-0.134909	0.114011	0.236692	0.756247	No
Brain-Nucleusaccumbens(basalganglia)	Current_Smoking	31665	278575	BMI Interaction-Aware	Age + Sex + PC1:10	ENSG00000005156.11	LIG3	-0.149325	0.144968	0.302984	0.810679	No
Brain-Nucleusaccumbens(basalganglia)	Current_Smoking	31665	278575	BMI Interaction-Aware	Age + Sex + PC1:10	ENSG00000092871.16	RFFL	0.163762	0.182072	0.368423	0.848537	No
Brain-Nucleusaccumbens(basalganglia)	Current_Smoking	31665	278575	BMI Interaction-Aware	Age + Sex + PC1:10	ENSG00000166750.9	SLFN5	-0.284333	0.131668	0.0308132	0.41086	No
Brain-Nucleusaccumbens(basalganglia)	Current_Smoking	31665	278575	BMI Interaction-Aware	Age + Sex + PC1:10	ENSG00000172123.12	SLFN12	0.583896	0.574319	0.309308	0.814334	No
Brain-Nucleusaccumbens(basalganglia)	Current_Smoking	31665	278575	BMI Interaction-Aware	Age + Sex + PC1:10	ENSG00000270806.1	C17orf50	0.0457716	0.031497	0.146166	0.660889	No
Brain-Nucleusaccumbens(basalganglia)	Current_Smoking	31665	278575	BMI Interaction-Aware	Age + Sex + PC1:10	ENSG00000278259.4	MYO19	-0.0229622	0.172673	0.894208	0.984882	No
Brain-Nucleusaccumbens(basalganglia)	Current_Smoking	31665	278575	BMI Interaction-Aware	Age + Sex + PC1:10	ENSG00000278535.4	DHRS11	0.00260067	0.0500543	0.958563	0.996798	No
Brain-Nucleusaccumbens(basalganglia)	Current_Smoking	31665	278575	BMI Interaction-Aware	Age + Sex + PC1:10	ENSG00000275700.4	AATF	-0.0354369	0.190569	0.852482	0.977205	No
Brain-Nucleusaccumbens(basalganglia)	Current_Smoking	31665	278575	BMI Interaction-Aware	Age + Sex + PC1:10	ENSG00000274512.5	TBC1D3L	-0.0100026	0.0113156	0.376716	0.853747	No
Brain-Nucleusaccumbens(basalganglia)	Current_Smoking	31665	278575	BMI Interaction-Aware	Age + Sex + PC1:10	ENSG00000274419.6	TBC1D3D	0.00101991	0.00837698	0.903096	0.985356	No
Brain-Nucleusaccumbens(basalganglia)	Current_Smoking	31665	278575	BMI Interaction-Aware	Age + Sex + PC1:10	ENSG00000263874.2	LINC00672	-1.63654	0.517593	0.00156782	0.0794933	No
Brain-Nucleusaccumbens(basalganglia)	Current_Smoking	31665	278575	BMI Interaction-Aware	Age + Sex + PC1:10	ENSG00000161381.13	PLXDC1	0.106592	0.0775742	0.169423	0.694851	No
Brain-Nucleusaccumbens(basalganglia)	Current_Smoking	31665	278575	BMI Interaction-Aware	Age + Sex + PC1:10	ENSG00000008838.19	MED24	-0.049122	1.65169	0.976274	0.998365	No
Brain-Nucleusaccumbens(basalganglia)	Current_Smoking	31665	278575	BMI Interaction-Aware	Age + Sex + PC1:10	ENSG00000188895.11	MSL1	-0.808143	0.334487	0.0156892	0.329051	No
Brain-Nucleusaccumbens(basalganglia)	Current_Smoking	31665	278575	BMI Interaction-Aware	Age + Sex + PC1:10	ENSG00000108244.16	KRT23	-0.010162	0.0177259	0.566453	0.91287	No
Brain-Nucleusaccumbens(basalganglia)	Current_Smoking	31665	278575	BMI Interaction-Aware	Age + Sex + PC1:10	ENSG00000173805.15	HAP1	-0.245326	0.279235	0.379636	0.855774	No
Brain-Nucleusaccumbens(basalganglia)	Current_Smoking	31665	278575	BMI Interaction-Aware	Age + Sex + PC1:10	ENSG00000141698.16	NT5C3B	-0.17105	0.163878	0.296594	0.804583	No
Brain-Nucleusaccumbens(basalganglia)	Current_Smoking	31665	278575	BMI Interaction-Aware	Age + Sex + PC1:10	ENSG00000037042.8	TUBG2	-1.27548	0.727279	0.0794691	0.562799	No
Brain-Nucleusaccumbens(basalganglia)	Current_Smoking	31665	278575	BMI Interaction-Aware	Age + Sex + PC1:10	ENSG00000013306.15	SLC25A39	0.0765673	0.199045	0.70048	0.949152	No
Brain-Nucleusaccumbens(basalganglia)	Current_Smoking	31665	278575	BMI Interaction-Aware	Age + Sex + PC1:10	ENSG00000161692.17	DBF4B	0.0168408	0.0382759	0.659949	0.940652	No
Brain-Nucleusaccumbens(basalganglia)	Current_Smoking	31665	278575	BMI Interaction-Aware	Age + Sex + PC1:10	ENSG00000159314.11	ARHGAP27	-0.231753	0.133535	0.0826477	0.570583	No
Brain-Nucleusaccumbens(basalganglia)	Current_Smoking	31665	278575	BMI Interaction-Aware	Age + Sex + PC1:10	ENSG00000225190.10	PLEKHM1	-0.260689	0.178996	0.145285	0.659551	No
Brain-Nucleusaccumbens(basalganglia)	Current_Smoking	31665	278575	BMI Interaction-Aware	Age + Sex + PC1:10	ENSG00000120088.14	CRHR1	-0.228594	0.237977	0.336767	0.830854	No
Brain-Nucleusaccumbens(basalganglia)	Current_Smoking	31665	278575	BMI Interaction-Aware	Age + Sex + PC1:10	ENSG00000120071.13	KANSL1	-0.358656	0.828089	0.664933	0.941569	No
Brain-Nucleusaccumbens(basalganglia)	Current_Smoking	31665	278575	BMI Interaction-Aware	Age + Sex + PC1:10	ENSG00000228696.8	ARL17B	0.0517706	0.0542862	0.340255	0.832824	No
Brain-Nucleusaccumbens(basalganglia)	Current_Smoking	31665	278575	BMI Interaction-Aware	Age + Sex + PC1:10	ENSG00000176681.14	LRRC37A	0.01282	0.0324276	0.692591	0.947618	No
Brain-Nucleusaccumbens(basalganglia)	Current_Smoking	31665	278575	BMI Interaction-Aware	Age + Sex + PC1:10	ENSG00000238083.7	LRRC37A2	-0.0370007	0.0153478	0.015917	0.329051	No
Brain-Nucleusaccumbens(basalganglia)	Current_Smoking	31665	278575	BMI Interaction-Aware	Age + Sex + PC1:10	ENSG00000185829.17	ARL17A	-0.0421423	0.0378552	0.265601	0.780824	No
Brain-Nucleusaccumbens(basalganglia)	Current_Smoking	31665	278575	BMI Interaction-Aware	Age + Sex + PC1:10	ENSG00000073969.18	NSF	1.82738	1.47963	0.21682	0.739661	No
Brain-Nucleusaccumbens(basalganglia)	Current_Smoking	31665	278575	BMI Interaction-Aware	Age + Sex + PC1:10	ENSG00000108379.9	WNT3	-0.00891536	0.0687451	0.896814	0.985057	No
Brain-Nucleusaccumbens(basalganglia)	Current_Smoking	31665	278575	BMI Interaction-Aware	Age + Sex + PC1:10	ENSG00000141295.13	SCRN2	0.0612418	0.365298	0.86686	0.980109	No
Brain-Nucleusaccumbens(basalganglia)	Current_Smoking	31665	278575	BMI Interaction-Aware	Age + Sex + PC1:10	ENSG00000108823.15	SGCA	-0.0168896	0.0750212	0.821877	0.973656	No
Brain-Nucleusaccumbens(basalganglia)	Current_Smoking	31665	278575	BMI Interaction-Aware	Age + Sex + PC1:10	ENSG00000136457.9	CHAD	-0.0536577	0.0872439	0.538534	0.907938	No
Brain-Nucleusaccumbens(basalganglia)	Current_Smoking	31665	278575	BMI Interaction-Aware	Age + Sex + PC1:10	ENSG00000275897.1	RP11-94C24.13	-0.24859	0.215146	0.247906	0.764308	No
Brain-Nucleusaccumbens(basalganglia)	Current_Smoking	31665	278575	BMI Interaction-Aware	Age + Sex + PC1:10	ENSG00000136444.9	RSAD1	0.353497	0.365332	0.333241	0.828456	No
Brain-Nucleusaccumbens(basalganglia)	Current_Smoking	31665	278575	BMI Interaction-Aware	Age + Sex + PC1:10	ENSG00000006282.20	SPATA20	0.0281204	0.0289151	0.330795	0.826929	No
Brain-Nucleusaccumbens(basalganglia)	Current_Smoking	31665	278575	BMI Interaction-Aware	Age + Sex + PC1:10	ENSG00000154945.6	ANKRD40	0.0348855	0.183405	0.849144	0.976011	No
Brain-Nucleusaccumbens(basalganglia)	Current_Smoking	31665	278575	BMI Interaction-Aware	Age + Sex + PC1:10	ENSG00000239672.7	NME1	-0.0945648	0.140389	0.50057	0.896178	No
Brain-Nucleusaccumbens(basalganglia)	Current_Smoking	31665	278575	BMI Interaction-Aware	Age + Sex + PC1:10	ENSG00000011260.13	UTP18	-0.0469019	0.289705	0.871388	0.981088	No
Brain-Nucleusaccumbens(basalganglia)	Current_Smoking	31665	278575	BMI Interaction-Aware	Age + Sex + PC1:10	ENSG00000141198.14	TOM1L1	-0.114577	0.271348	0.672842	0.942621	No
Brain-Nucleusaccumbens(basalganglia)	Current_Smoking	31665	278575	BMI Interaction-Aware	Age + Sex + PC1:10	ENSG00000166260.10	COX11	-0.295298	0.165757	0.0748291	0.554851	No
Brain-Nucleusaccumbens(basalganglia)	Current_Smoking	31665	278575	BMI Interaction-Aware	Age + Sex + PC1:10	ENSG00000141179.13	PCTP	-0.312558	0.330856	0.344815	0.836631	No
Brain-Nucleusaccumbens(basalganglia)	Current_Smoking	31665	278575	BMI Interaction-Aware	Age + Sex + PC1:10	ENSG00000214226.8	C17orf67	0.114475	0.270672	0.672347	0.942621	No
Brain-Nucleusaccumbens(basalganglia)	Current_Smoking	31665	278575	BMI Interaction-Aware	Age + Sex + PC1:10	ENSG00000263004.1	RP11-166P13.3	-0.0495221	0.115903	0.669182	0.941917	No
Brain-Nucleusaccumbens(basalganglia)	Current_Smoking	31665	278575	BMI Interaction-Aware	Age + Sex + PC1:10	ENSG00000121101.15	TEX14	0.0174821	0.0521763	0.737581	0.957106	No
Brain-Nucleusaccumbens(basalganglia)	Current_Smoking	31665	278575	BMI Interaction-Aware	Age + Sex + PC1:10	ENSG00000108384.14	RAD51C	-0.0684004	0.141216	0.628124	0.932411	No
Brain-Nucleusaccumbens(basalganglia)	Current_Smoking	31665	278575	BMI Interaction-Aware	Age + Sex + PC1:10	ENSG00000108510.9	MED13	0.605856	1.10875	0.58477	0.920589	No
Brain-Nucleusaccumbens(basalganglia)	Current_Smoking	31665	278575	BMI Interaction-Aware	Age + Sex + PC1:10	ENSG00000008283.15	CYB561	0.0238538	0.0416504	0.566837	0.913021	No
Brain-Nucleusaccumbens(basalganglia)	Current_Smoking	31665	278575	BMI Interaction-Aware	Age + Sex + PC1:10	ENSG00000136485.14	DCAF7	0.20308	0.310377	0.512918	0.899509	No
Brain-Nucleusaccumbens(basalganglia)	Current_Smoking	31665	278575	BMI Interaction-Aware	Age + Sex + PC1:10	ENSG00000198231.12	DDX42	1.92229	1.78933	0.282687	0.795404	No
Brain-Nucleusaccumbens(basalganglia)	Current_Smoking	31665	278575	BMI Interaction-Aware	Age + Sex + PC1:10	ENSG00000108592.16	FTSJ3	0.130061	0.0526684	0.0135328	0.311478	No
Brain-Nucleusaccumbens(basalganglia)	Current_Smoking	31665	278575	BMI Interaction-Aware	Age + Sex + PC1:10	ENSG00000087191.12	PSMC5	-2.30875	2.51177	0.358004	0.842619	No
Brain-Nucleusaccumbens(basalganglia)	Current_Smoking	31665	278575	BMI Interaction-Aware	Age + Sex + PC1:10	ENSG00000154240.16	CEP112	0.243528	1.04088	0.815013	0.972083	No
Brain-Nucleusaccumbens(basalganglia)	Current_Smoking	31665	278575	BMI Interaction-Aware	Age + Sex + PC1:10	ENSG00000154229.11	PRKCA	-0.157691	0.436528	0.71792	0.953861	No
Brain-Nucleusaccumbens(basalganglia)	Current_Smoking	31665	278575	BMI Interaction-Aware	Age + Sex + PC1:10	ENSG00000274561.1	RP11-147L13.12	-0.0439346	0.0738194	0.551735	0.908676	No
Brain-Nucleusaccumbens(basalganglia)	Current_Smoking	31665	278575	BMI Interaction-Aware	Age + Sex + PC1:10	ENSG00000278740.1	RP11-147L13.14	0.0247069	0.0368139	0.502138	0.896405	No
Brain-Nucleusaccumbens(basalganglia)	Current_Smoking	31665	278575	BMI Interaction-Aware	Age + Sex + PC1:10	ENSG00000274712.1	RP11-147L13.15	-0.118872	0.313872	0.70489	0.950192	No
Brain-Nucleusaccumbens(basalganglia)	Current_Smoking	31665	278575	BMI Interaction-Aware	Age + Sex + PC1:10	ENSG00000196704.11	AMZ2	-0.239258	0.780834	0.75929	0.9623	No
Brain-Nucleusaccumbens(basalganglia)	Current_Smoking	31665	278575	BMI Interaction-Aware	Age + Sex + PC1:10	ENSG00000070540.12	WIPI1	0.0153996	0.355798	0.965477	0.997856	No
Brain-Nucleusaccumbens(basalganglia)	Current_Smoking	31665	278575	BMI Interaction-Aware	Age + Sex + PC1:10	ENSG00000154258.16	ABCA9	-0.0738272	0.141188	0.601044	0.927362	No
Brain-Nucleusaccumbens(basalganglia)	Current_Smoking	31665	278575	BMI Interaction-Aware	Age + Sex + PC1:10	ENSG00000154262.12	ABCA6	-0.0636753	0.133497	0.633378	0.932411	No
Brain-Nucleusaccumbens(basalganglia)	Current_Smoking	31665	278575	BMI Interaction-Aware	Age + Sex + PC1:10	ENSG00000125450.10	NUP85	-0.448735	0.384846	0.243611	0.760787	No
Brain-Nucleusaccumbens(basalganglia)	Current_Smoking	31665	278575	BMI Interaction-Aware	Age + Sex + PC1:10	ENSG00000177303.9	CASKIN2	-1.21578	1.1139	0.275072	0.789587	No
Brain-Nucleusaccumbens(basalganglia)	Current_Smoking	31665	278575	BMI Interaction-Aware	Age + Sex + PC1:10	ENSG00000141569.10	TRIM65	0.0210604	0.0680325	0.756893	0.961883	No
Brain-Nucleusaccumbens(basalganglia)	Current_Smoking	31665	278575	BMI Interaction-Aware	Age + Sex + PC1:10	ENSG00000188878.19	FBF1	-0.0715307	0.106328	0.501115	0.896405	No
Brain-Nucleusaccumbens(basalganglia)	Current_Smoking	31665	278575	BMI Interaction-Aware	Age + Sex + PC1:10	ENSG00000257949.6	TEN1	-0.00551787	0.0563269	0.921963	0.989975	No
Brain-Nucleusaccumbens(basalganglia)	Current_Smoking	31665	278575	BMI Interaction-Aware	Age + Sex + PC1:10	ENSG00000250506.7	CDK3	0.0359845	0.0797517	0.65184	0.938307	No
Brain-Nucleusaccumbens(basalganglia)	Current_Smoking	31665	278575	BMI Interaction-Aware	Age + Sex + PC1:10	ENSG00000129646.14	QRICH2	-0.0530944	0.222769	0.811619	0.971443	No
Brain-Nucleusaccumbens(basalganglia)	Current_Smoking	31665	278575	BMI Interaction-Aware	Age + Sex + PC1:10	ENSG00000161542.16	PRPSAP1	0.216603	0.564518	0.701204	0.949152	No
Brain-Nucleusaccumbens(basalganglia)	Current_Smoking	31665	278575	BMI Interaction-Aware	Age + Sex + PC1:10	ENSG00000129673.9	AANAT	-0.058928	0.131262	0.65348	0.938699	No
Brain-Nucleusaccumbens(basalganglia)	Current_Smoking	31665	278575	BMI Interaction-Aware	Age + Sex + PC1:10	ENSG00000214140.10	PRCD	0.072601	0.482529	0.880402	0.982718	No
Brain-Nucleusaccumbens(basalganglia)	Current_Smoking	31665	278575	BMI Interaction-Aware	Age + Sex + PC1:10	ENSG00000182534.13	MXRA7	0.135731	0.100851	0.178348	0.703376	No
Brain-Nucleusaccumbens(basalganglia)	Current_Smoking	31665	278575	BMI Interaction-Aware	Age + Sex + PC1:10	ENSG00000267065.2	LINC02080	-0.0249874	0.0190963	0.190705	0.714903	No
Brain-Nucleusaccumbens(basalganglia)	Current_Smoking	31665	278575	BMI Interaction-Aware	Age + Sex + PC1:10	ENSG00000267506.5	RP11-13K12.1	0.120643	0.287991	0.675279	0.943411	No
Brain-Nucleusaccumbens(basalganglia)	Current_Smoking	31665	278575	BMI Interaction-Aware	Age + Sex + PC1:10	ENSG00000055483.19	USP36	-0.0632645	0.49595	0.898495	0.985117	No
Brain-Nucleusaccumbens(basalganglia)	Current_Smoking	31665	278575	BMI Interaction-Aware	Age + Sex + PC1:10	ENSG00000141519.14	CCDC40	0.0937218	0.0375996	0.0126802	0.301565	No
Brain-Nucleusaccumbens(basalganglia)	Current_Smoking	31665	278575	BMI Interaction-Aware	Age + Sex + PC1:10	ENSG00000171298.12	GAA	0.06481	0.20349	0.750111	0.961164	No
Brain-Nucleusaccumbens(basalganglia)	Current_Smoking	31665	278575	BMI Interaction-Aware	Age + Sex + PC1:10	ENSG00000173821.19	RNF213	0.0427812	0.188036	0.820022	0.973068	No
Brain-Nucleusaccumbens(basalganglia)	Current_Smoking	31665	278575	BMI Interaction-Aware	Age + Sex + PC1:10	ENSG00000262873.1	CTD-2561B21.11	-0.0774955	0.0585931	0.185967	0.710098	No
Brain-Nucleusaccumbens(basalganglia)	Current_Smoking	31665	278575	BMI Interaction-Aware	Age + Sex + PC1:10	ENSG00000262877.4	RP11-1055B8.4	0.0324761	0.0384211	0.397963	0.866245	No
Brain-Nucleusaccumbens(basalganglia)	Current_Smoking	31665	278575	BMI Interaction-Aware	Age + Sex + PC1:10	ENSG00000186765.11	FSCN2	-0.061517	0.131869	0.640857	0.93399	No
Brain-Nucleusaccumbens(basalganglia)	Current_Smoking	31665	278575	BMI Interaction-Aware	Age + Sex + PC1:10	ENSG00000214087.8	ARL16	-0.0147834	0.0911365	0.871139	0.981088	No
Brain-Nucleusaccumbens(basalganglia)	Current_Smoking	31665	278575	BMI Interaction-Aware	Age + Sex + PC1:10	ENSG00000169689.14	CENPX	0.236645	0.116857	0.0428593	0.461725	No
Brain-Nucleusaccumbens(basalganglia)	Current_Smoking	31665	278575	BMI Interaction-Aware	Age + Sex + PC1:10	ENSG00000169738.7	DCXR	0.22679	0.657315	0.730076	0.956529	No
Brain-Nucleusaccumbens(basalganglia)	Current_Smoking	31665	278575	BMI Interaction-Aware	Age + Sex + PC1:10	ENSG00000169733.11	RFNG	0.508793	0.238507	0.0329049	0.420546	No
Brain-Nucleusaccumbens(basalganglia)	Current_Smoking	31665	278575	BMI Interaction-Aware	Age + Sex + PC1:10	ENSG00000176155.18	CCDC57	0.262626	0.282592	0.352708	0.840181	No
Brain-Nucleusaccumbens(basalganglia)	Current_Smoking	31665	278575	BMI Interaction-Aware	Age + Sex + PC1:10	ENSG00000178927.17	C17orf62	0.0903476	0.18897	0.632575	0.932411	No
Brain-Nucleusaccumbens(basalganglia)	Current_Smoking	31665	278575	BMI Interaction-Aware	Age + Sex + PC1:10	ENSG00000263063.1	RP11-388C12.1	0.0201026	0.0481766	0.676481	0.943917	No
Brain-Nucleusaccumbens(basalganglia)	Current_Smoking	31665	278575	BMI Interaction-Aware	Age + Sex + PC1:10	ENSG00000141560.14	FN3KRP	0.453196	0.385609	0.239885	0.75812	No
Brain-Nucleusaccumbens(basalganglia)	Current_Smoking	31665	278575	BMI Interaction-Aware	Age + Sex + PC1:10	ENSG00000175711.8	B3GNTL1	0.0333129	0.0654547	0.61079	0.929802	No
Brain-Nucleusaccumbens(basalganglia)	Current_Smoking	31665	278575	BMI Interaction-Aware	Age + Sex + PC1:10	ENSG00000132199.18	ENOSF1	0.00742022	0.074141	0.920279	0.989651	No
Brain-Nucleusaccumbens(basalganglia)	Current_Smoking	31665	278575	BMI Interaction-Aware	Age + Sex + PC1:10	ENSG00000263753.6	LINC00667	-0.0516428	0.0854341	0.545528	0.908028	No
Brain-Nucleusaccumbens(basalganglia)	Current_Smoking	31665	278575	BMI Interaction-Aware	Age + Sex + PC1:10	ENSG00000128791.11	TWSG1	1.64412	0.84565	0.0518698	0.489912	No
Brain-Nucleusaccumbens(basalganglia)	Current_Smoking	31665	278575	BMI Interaction-Aware	Age + Sex + PC1:10	ENSG00000263627.1	PPP4R1-AS1	-0.00437271	0.0207432	0.833042	0.9751	No
Brain-Nucleusaccumbens(basalganglia)	Current_Smoking	31665	278575	BMI Interaction-Aware	Age + Sex + PC1:10	ENSG00000134265.12	NAPG	0.0771191	0.193044	0.689532	0.947461	No
Brain-Nucleusaccumbens(basalganglia)	Current_Smoking	31665	278575	BMI Interaction-Aware	Age + Sex + PC1:10	ENSG00000267079.1	RP11-820I16.1	-0.0430704	0.0342487	0.208545	0.73412	No
Brain-Nucleusaccumbens(basalganglia)	Current_Smoking	31665	278575	BMI Interaction-Aware	Age + Sex + PC1:10	ENSG00000176014.12	TUBB6	0.226956	0.097852	0.0203745	0.351514	No
Brain-Nucleusaccumbens(basalganglia)	Current_Smoking	31665	278575	BMI Interaction-Aware	Age + Sex + PC1:10	ENSG00000141391.13	PRELID3A	-0.0762415	0.675558	0.910144	0.986719	No
Brain-Nucleusaccumbens(basalganglia)	Current_Smoking	31665	278575	BMI Interaction-Aware	Age + Sex + PC1:10	ENSG00000267108.1	RP11-861E21.1	0.00118487	0.023157	0.959193	0.9968	No
Brain-Nucleusaccumbens(basalganglia)	Current_Smoking	31665	278575	BMI Interaction-Aware	Age + Sex + PC1:10	ENSG00000101639.18	CEP192	0.077848	0.0382309	0.0417246	0.458762	No
Brain-Nucleusaccumbens(basalganglia)	Current_Smoking	31665	278575	BMI Interaction-Aware	Age + Sex + PC1:10	ENSG00000168675.18	LDLRAD4	0.175089	0.217647	0.421128	0.872769	No
Brain-Nucleusaccumbens(basalganglia)	Current_Smoking	31665	278575	BMI Interaction-Aware	Age + Sex + PC1:10	ENSG00000175322.11	ZNF519	1.03787	2.26663	0.647031	0.935816	No
Brain-Nucleusaccumbens(basalganglia)	Current_Smoking	31665	278575	BMI Interaction-Aware	Age + Sex + PC1:10	ENSG00000180777.13	ANKRD30B	0.0260822	0.079416	0.74259	0.957396	No
Brain-Nucleusaccumbens(basalganglia)	Current_Smoking	31665	278575	BMI Interaction-Aware	Age + Sex + PC1:10	ENSG00000265752.2	RP11-403A21.1	0.182135	0.129467	0.159485	0.67909	No
Brain-Nucleusaccumbens(basalganglia)	Current_Smoking	31665	278575	BMI Interaction-Aware	Age + Sex + PC1:10	ENSG00000265750.1	RP11-799B12.4	-0.186919	0.0881318	0.0339296	0.426221	No
Brain-Nucleusaccumbens(basalganglia)	Current_Smoking	31665	278575	BMI Interaction-Aware	Age + Sex + PC1:10	ENSG00000197705.9	KLHL14	0.00346171	0.00931503	0.710171	0.951818	No
Brain-Nucleusaccumbens(basalganglia)	Current_Smoking	31665	278575	BMI Interaction-Aware	Age + Sex + PC1:10	ENSG00000166960.16	CCDC178	-0.00678561	0.0442325	0.878077	0.982718	No
Brain-Nucleusaccumbens(basalganglia)	Current_Smoking	31665	278575	BMI Interaction-Aware	Age + Sex + PC1:10	ENSG00000134779.14	TPGS2	0.09865	0.197302	0.617079	0.930439	No
Brain-Nucleusaccumbens(basalganglia)	Current_Smoking	31665	278575	BMI Interaction-Aware	Age + Sex + PC1:10	ENSG00000141469.16	SLC14A1	0.0522299	0.0880307	0.552971	0.909123	No
Brain-Nucleusaccumbens(basalganglia)	Current_Smoking	31665	278575	BMI Interaction-Aware	Age + Sex + PC1:10	ENSG00000101751.10	POLI	0.0628489	0.0913841	0.491614	0.896123	No
Brain-Nucleusaccumbens(basalganglia)	Current_Smoking	31665	278575	BMI Interaction-Aware	Age + Sex + PC1:10	ENSG00000174448.8	STARD6	-0.159934	0.128259	0.212411	0.736471	No
Brain-Nucleusaccumbens(basalganglia)	Current_Smoking	31665	278575	BMI Interaction-Aware	Age + Sex + PC1:10	ENSG00000197563.10	PIGN	0.102655	0.224991	0.648203	0.936597	No
Brain-Nucleusaccumbens(basalganglia)	Current_Smoking	31665	278575	BMI Interaction-Aware	Age + Sex + PC1:10	ENSG00000141665.11	FBXO15	-1.47149	0.894943	0.10013	0.598237	No
Brain-Nucleusaccumbens(basalganglia)	Current_Smoking	31665	278575	BMI Interaction-Aware	Age + Sex + PC1:10	ENSG00000166347.18	CYB5A	-0.237806	0.139644	0.0885782	0.578457	No
Brain-Nucleusaccumbens(basalganglia)	Current_Smoking	31665	278575	BMI Interaction-Aware	Age + Sex + PC1:10	ENSG00000133313.14	CNDP2	-0.130434	0.187152	0.485839	0.895729	No
Brain-Nucleusaccumbens(basalganglia)	Current_Smoking	31665	278575	BMI Interaction-Aware	Age + Sex + PC1:10	ENSG00000264247.1	LINC00909	-1.11889	1.17682	0.341717	0.834405	No
Brain-Nucleusaccumbens(basalganglia)	Current_Smoking	31665	278575	BMI Interaction-Aware	Age + Sex + PC1:10	ENSG00000274828.1	RP11-567M16.6	-0.2991	0.16025	0.0619772	0.52214	No
Brain-Nucleusaccumbens(basalganglia)	Current_Smoking	31665	278575	BMI Interaction-Aware	Age + Sex + PC1:10	ENSG00000122490.18	PQLC1	-0.0292546	0.173745	0.866287	0.979766	No
Brain-Nucleusaccumbens(basalganglia)	Current_Smoking	31665	278575	BMI Interaction-Aware	Age + Sex + PC1:10	ENSG00000101546.12	RBFA	-0.971582	0.703403	0.1672	0.69337	No
Brain-Nucleusaccumbens(basalganglia)	Current_Smoking	31665	278575	BMI Interaction-Aware	Age + Sex + PC1:10	ENSG00000261126.7	RBFADN	0.0139358	0.0656546	0.831904	0.9751	No
Brain-Nucleusaccumbens(basalganglia)	Current_Smoking	31665	278575	BMI Interaction-Aware	Age + Sex + PC1:10	ENSG00000129946.10	SHC2	0.178807	0.189401	0.345136	0.836631	No
Brain-Nucleusaccumbens(basalganglia)	Current_Smoking	31665	278575	BMI Interaction-Aware	Age + Sex + PC1:10	ENSG00000197766.7	CFD	0.0258493	0.104918	0.805391	0.971045	No
Brain-Nucleusaccumbens(basalganglia)	Current_Smoking	31665	278575	BMI Interaction-Aware	Age + Sex + PC1:10	ENSG00000065268.10	WDR18	-0.0126057	0.0986782	0.898351	0.985117	No
Brain-Nucleusaccumbens(basalganglia)	Current_Smoking	31665	278575	BMI Interaction-Aware	Age + Sex + PC1:10	ENSG00000064666.14	CNN2	0.0113953	0.146655	0.938066	0.992855	No
Brain-Nucleusaccumbens(basalganglia)	Current_Smoking	31665	278575	BMI Interaction-Aware	Age + Sex + PC1:10	ENSG00000099817.11	POLR2E	0.0149373	0.245581	0.951499	0.994733	No
Brain-Nucleusaccumbens(basalganglia)	Current_Smoking	31665	278575	BMI Interaction-Aware	Age + Sex + PC1:10	ENSG00000167468.16	GPX4	2.27991	1.65394	0.168056	0.694077	No
Brain-Nucleusaccumbens(basalganglia)	Current_Smoking	31665	278575	BMI Interaction-Aware	Age + Sex + PC1:10	ENSG00000115266.11	APC2	-0.105071	0.201299	0.601696	0.927362	No
Brain-Nucleusaccumbens(basalganglia)	Current_Smoking	31665	278575	BMI Interaction-Aware	Age + Sex + PC1:10	ENSG00000185988.11	PLK5	-0.0388263	0.0905926	0.668228	0.941715	No
Brain-Nucleusaccumbens(basalganglia)	Current_Smoking	31665	278575	BMI Interaction-Aware	Age + Sex + PC1:10	ENSG00000104899.7	AMH	-0.0333807	0.0316317	0.29129	0.801636	No
Brain-Nucleusaccumbens(basalganglia)	Current_Smoking	31665	278575	BMI Interaction-Aware	Age + Sex + PC1:10	ENSG00000220008.3	LINGO3	1.24072	0.79001	0.116296	0.627207	No
Brain-Nucleusaccumbens(basalganglia)	Current_Smoking	31665	278575	BMI Interaction-Aware	Age + Sex + PC1:10	ENSG00000077463.14	SIRT6	-0.130132	0.100962	0.197427	0.722194	No
Brain-Nucleusaccumbens(basalganglia)	Current_Smoking	31665	278575	BMI Interaction-Aware	Age + Sex + PC1:10	ENSG00000178078.11	STAP2	-0.0760959	0.174055	0.66197	0.941042	No
Brain-Nucleusaccumbens(basalganglia)	Current_Smoking	31665	278575	BMI Interaction-Aware	Age + Sex + PC1:10	ENSG00000167670.15	CHAF1A	-0.00362576	0.0601845	0.951961	0.994903	No
Brain-Nucleusaccumbens(basalganglia)	Current_Smoking	31665	278575	BMI Interaction-Aware	Age + Sex + PC1:10	ENSG00000196365.11	LONP1	0.00824553	0.132543	0.950395	0.994525	No
Brain-Nucleusaccumbens(basalganglia)	Current_Smoking	31665	278575	BMI Interaction-Aware	Age + Sex + PC1:10	ENSG00000141994.15	DUS3L	0.00770584	0.153341	0.959921	0.9968	No
Brain-Nucleusaccumbens(basalganglia)	Current_Smoking	31665	278575	BMI Interaction-Aware	Age + Sex + PC1:10	ENSG00000181240.13	SLC25A41	0.0738043	0.0570531	0.195801	0.720405	No
Brain-Nucleusaccumbens(basalganglia)	Current_Smoking	31665	278575	BMI Interaction-Aware	Age + Sex + PC1:10	ENSG00000125734.15	GPR108	-0.0815957	0.128118	0.524204	0.903744	No
Brain-Nucleusaccumbens(basalganglia)	Current_Smoking	31665	278575	BMI Interaction-Aware	Age + Sex + PC1:10	ENSG00000104883.7	PEX11G	-0.844133	0.702789	0.229705	0.751632	No
Brain-Nucleusaccumbens(basalganglia)	Current_Smoking	31665	278575	BMI Interaction-Aware	Age + Sex + PC1:10	ENSG00000182566.13	CLEC4G	0.324432	0.349775	0.353643	0.840824	No
Brain-Nucleusaccumbens(basalganglia)	Current_Smoking	31665	278575	BMI Interaction-Aware	Age + Sex + PC1:10	ENSG00000267939.1	CTD-2325M2.1	0.00363459	0.151926	0.980914	0.998365	No
Brain-Nucleusaccumbens(basalganglia)	Current_Smoking	31665	278575	BMI Interaction-Aware	Age + Sex + PC1:10	ENSG00000233927.4	RPS28	0.0976641	0.1403	0.486362	0.895729	No
Brain-Nucleusaccumbens(basalganglia)	Current_Smoking	31665	278575	BMI Interaction-Aware	Age + Sex + PC1:10	ENSG00000099785.10	MARCH2	0.000622967	0.162084	0.996933	0.999968	No
Brain-Nucleusaccumbens(basalganglia)	Current_Smoking	31665	278575	BMI Interaction-Aware	Age + Sex + PC1:10	ENSG00000130803.14	ZNF317	0.964486	0.608366	0.112882	0.620014	No
Brain-Nucleusaccumbens(basalganglia)	Current_Smoking	31665	278575	BMI Interaction-Aware	Age + Sex + PC1:10	ENSG00000188000.3	OR7D2	-0.018391	0.018247	0.313508	0.816007	No
Brain-Nucleusaccumbens(basalganglia)	Current_Smoking	31665	278575	BMI Interaction-Aware	Age + Sex + PC1:10	ENSG00000188321.13	ZNF559	-0.0476228	0.0621338	0.443406	0.882882	No
Brain-Nucleusaccumbens(basalganglia)	Current_Smoking	31665	278575	BMI Interaction-Aware	Age + Sex + PC1:10	ENSG00000188629.11	ZNF177	-0.159444	0.389479	0.682262	0.945487	No
Brain-Nucleusaccumbens(basalganglia)	Current_Smoking	31665	278575	BMI Interaction-Aware	Age + Sex + PC1:10	ENSG00000174652.17	ZNF266	-0.000864469	0.0377902	0.98175	0.998365	No
Brain-Nucleusaccumbens(basalganglia)	Current_Smoking	31665	278575	BMI Interaction-Aware	Age + Sex + PC1:10	ENSG00000278611.1	CTC-543D15.8	0.225377	0.136315	0.098258	0.595505	No
Brain-Nucleusaccumbens(basalganglia)	Current_Smoking	31665	278575	BMI Interaction-Aware	Age + Sex + PC1:10	ENSG00000171469.10	ZNF561	-0.227783	0.741637	0.75874	0.962106	No
Brain-Nucleusaccumbens(basalganglia)	Current_Smoking	31665	278575	BMI Interaction-Aware	Age + Sex + PC1:10	ENSG00000277587.1	CTD-3116E22.8	-0.00986088	0.0147062	0.502522	0.896464	No
Brain-Nucleusaccumbens(basalganglia)	Current_Smoking	31665	278575	BMI Interaction-Aware	Age + Sex + PC1:10	ENSG00000267612.1	CTD-3116E22.7	-0.101789	0.578473	0.860324	0.978421	No
Brain-Nucleusaccumbens(basalganglia)	Current_Smoking	31665	278575	BMI Interaction-Aware	Age + Sex + PC1:10	ENSG00000267289.1	CTD-2623N2.11	-0.00715994	0.0624886	0.908778	0.986719	No
Brain-Nucleusaccumbens(basalganglia)	Current_Smoking	31665	278575	BMI Interaction-Aware	Age + Sex + PC1:10	ENSG00000080573.6	COL5A3	-0.0618651	0.0312781	0.0479396	0.478388	No
Brain-Nucleusaccumbens(basalganglia)	Current_Smoking	31665	278575	BMI Interaction-Aware	Age + Sex + PC1:10	ENSG00000129347.19	KRI1	0.576028	0.223041	0.00980561	0.25786	No
Brain-Nucleusaccumbens(basalganglia)	Current_Smoking	31665	278575	BMI Interaction-Aware	Age + Sex + PC1:10	ENSG00000129355.6	CDKN2D	-1.47547	1.80532	0.413763	0.870703	No
Brain-Nucleusaccumbens(basalganglia)	Current_Smoking	31665	278575	BMI Interaction-Aware	Age + Sex + PC1:10	ENSG00000161888.11	SPC24	-0.0727593	0.0727711	0.317389	0.818595	No
Brain-Nucleusaccumbens(basalganglia)	Current_Smoking	31665	278575	BMI Interaction-Aware	Age + Sex + PC1:10	ENSG00000197256.10	KANK2	-0.110456	0.0976315	0.257907	0.773003	No
Brain-Nucleusaccumbens(basalganglia)	Current_Smoking	31665	278575	BMI Interaction-Aware	Age + Sex + PC1:10	ENSG00000198551.9	ZNF627	0.0113749	0.477749	0.981005	0.998365	No
Brain-Nucleusaccumbens(basalganglia)	Current_Smoking	31665	278575	BMI Interaction-Aware	Age + Sex + PC1:10	ENSG00000180855.15	ZNF443	0.111174	0.109576	0.310301	0.814346	No
Brain-Nucleusaccumbens(basalganglia)	Current_Smoking	31665	278575	BMI Interaction-Aware	Age + Sex + PC1:10	ENSG00000105607.12	GCDH	-0.105573	0.0960883	0.271894	0.787233	No
Brain-Nucleusaccumbens(basalganglia)	Current_Smoking	31665	278575	BMI Interaction-Aware	Age + Sex + PC1:10	ENSG00000037757.13	MRI1	0.165996	0.17045	0.33012	0.826856	No
Brain-Nucleusaccumbens(basalganglia)	Current_Smoking	31665	278575	BMI Interaction-Aware	Age + Sex + PC1:10	ENSG00000104979.8	C19orf53	-0.501636	0.302973	0.0977805	0.594284	No
Brain-Nucleusaccumbens(basalganglia)	Current_Smoking	31665	278575	BMI Interaction-Aware	Age + Sex + PC1:10	ENSG00000141854.9	MISP3	-0.150301	0.0943804	0.111272	0.617911	No
Brain-Nucleusaccumbens(basalganglia)	Current_Smoking	31665	278575	BMI Interaction-Aware	Age + Sex + PC1:10	ENSG00000123146.19	ADGRE5	0.566712	0.463716	0.221666	0.74465	No
Brain-Nucleusaccumbens(basalganglia)	Current_Smoking	31665	278575	BMI Interaction-Aware	Age + Sex + PC1:10	ENSG00000160961.11	ZNF333	-0.20779	0.202662	0.30522	0.81248	No
Brain-Nucleusaccumbens(basalganglia)	Current_Smoking	31665	278575	BMI Interaction-Aware	Age + Sex + PC1:10	ENSG00000105135.15	ILVBL	-0.581584	0.371685	0.117648	0.62791	No
Brain-Nucleusaccumbens(basalganglia)	Current_Smoking	31665	278575	BMI Interaction-Aware	Age + Sex + PC1:10	ENSG00000186529.15	CYP4F3	-0.0247046	0.0365437	0.499023	0.896178	No
Brain-Nucleusaccumbens(basalganglia)	Current_Smoking	31665	278575	BMI Interaction-Aware	Age + Sex + PC1:10	ENSG00000105072.8	C19orf44	0.185869	0.359579	0.605221	0.928369	No
Brain-Nucleusaccumbens(basalganglia)	Current_Smoking	31665	278575	BMI Interaction-Aware	Age + Sex + PC1:10	ENSG00000099330.8	OCEL1	-0.111849	0.0760353	0.141286	0.656792	No
Brain-Nucleusaccumbens(basalganglia)	Current_Smoking	31665	278575	BMI Interaction-Aware	Age + Sex + PC1:10	ENSG00000130312.6	MRPL34	0.171572	0.127239	0.177522	0.7027	No
Brain-Nucleusaccumbens(basalganglia)	Current_Smoking	31665	278575	BMI Interaction-Aware	Age + Sex + PC1:10	ENSG00000141971.12	MVB12A	0.356933	1.33431	0.789082	0.96736	No
Brain-Nucleusaccumbens(basalganglia)	Current_Smoking	31665	278575	BMI Interaction-Aware	Age + Sex + PC1:10	ENSG00000007080.10	CCDC124	-1.78524	1.14024	0.117424	0.62791	No
Brain-Nucleusaccumbens(basalganglia)	Current_Smoking	31665	278575	BMI Interaction-Aware	Age + Sex + PC1:10	ENSG00000105650.21	PDE4C	0.106744	0.094242	0.257357	0.772624	No
Brain-Nucleusaccumbens(basalganglia)	Current_Smoking	31665	278575	BMI Interaction-Aware	Age + Sex + PC1:10	ENSG00000130518.16	KIAA1683	0.0503504	0.045242	0.265745	0.780824	No
Brain-Nucleusaccumbens(basalganglia)	Current_Smoking	31665	278575	BMI Interaction-Aware	Age + Sex + PC1:10	ENSG00000130517.13	PGPEP1	-0.185096	0.123288	0.133269	0.646811	No
Brain-Nucleusaccumbens(basalganglia)	Current_Smoking	31665	278575	BMI Interaction-Aware	Age + Sex + PC1:10	ENSG00000081665.13	ZNF506	-0.0975084	0.205533	0.635202	0.933469	No
Brain-Nucleusaccumbens(basalganglia)	Current_Smoking	31665	278575	BMI Interaction-Aware	Age + Sex + PC1:10	ENSG00000105750.14	ZNF85	0.0166912	0.0468531	0.721658	0.955063	No
Brain-Nucleusaccumbens(basalganglia)	Current_Smoking	31665	278575	BMI Interaction-Aware	Age + Sex + PC1:10	ENSG00000172687.13	ZNF738	0.188695	0.103637	0.0686485	0.542423	No
Brain-Nucleusaccumbens(basalganglia)	Current_Smoking	31665	278575	BMI Interaction-Aware	Age + Sex + PC1:10	ENSG00000268555.1	RP11-678G14.3	0.0522674	0.0532464	0.32629	0.824505	No
Brain-Nucleusaccumbens(basalganglia)	Current_Smoking	31665	278575	BMI Interaction-Aware	Age + Sex + PC1:10	ENSG00000197020.10	ZNF100	0.0573768	0.101094	0.570334	0.914337	No
Brain-Nucleusaccumbens(basalganglia)	Current_Smoking	31665	278575	BMI Interaction-Aware	Age + Sex + PC1:10	ENSG00000160321.14	ZNF208	0.0466251	0.0349256	0.181882	0.706704	No
Brain-Nucleusaccumbens(basalganglia)	Current_Smoking	31665	278575	BMI Interaction-Aware	Age + Sex + PC1:10	ENSG00000197134.11	ZNF257	-0.0457155	0.04776	0.338471	0.832109	No
Brain-Nucleusaccumbens(basalganglia)	Current_Smoking	31665	278575	BMI Interaction-Aware	Age + Sex + PC1:10	ENSG00000196172.9	ZNF681	-0.0474636	0.195024	0.807717	0.971238	No
Brain-Nucleusaccumbens(basalganglia)	Current_Smoking	31665	278575	BMI Interaction-Aware	Age + Sex + PC1:10	ENSG00000261824.6	LINC00662	-0.0146963	0.158997	0.926355	0.990797	No
Brain-Nucleusaccumbens(basalganglia)	Current_Smoking	31665	278575	BMI Interaction-Aware	Age + Sex + PC1:10	ENSG00000261770.1	CTC-459F4.1	0.0146003	0.0116187	0.208891	0.73412	No
Brain-Nucleusaccumbens(basalganglia)	Current_Smoking	31665	278575	BMI Interaction-Aware	Age + Sex + PC1:10	ENSG00000178904.18	DPY19L3	-0.169455	0.195284	0.385539	0.860518	No
Brain-Nucleusaccumbens(basalganglia)	Current_Smoking	31665	278575	BMI Interaction-Aware	Age + Sex + PC1:10	ENSG00000105185.11	PDCD5	-0.164159	0.150023	0.273857	0.788877	No
Brain-Nucleusaccumbens(basalganglia)	Current_Smoking	31665	278575	BMI Interaction-Aware	Age + Sex + PC1:10	ENSG00000267475.1	CTD-2538C1.2	0.169247	0.122014	0.165409	0.689324	No
Brain-Nucleusaccumbens(basalganglia)	Current_Smoking	31665	278575	BMI Interaction-Aware	Age + Sex + PC1:10	ENSG00000173809.17	TDRD12	0.0803642	0.207594	0.698665	0.948875	No
Brain-Nucleusaccumbens(basalganglia)	Current_Smoking	31665	278575	BMI Interaction-Aware	Age + Sex + PC1:10	ENSG00000021488.12	SLC7A9	-0.0100336	0.025039	0.688629	0.947461	No
Brain-Nucleusaccumbens(basalganglia)	Current_Smoking	31665	278575	BMI Interaction-Aware	Age + Sex + PC1:10	ENSG00000121289.17	CEP89	-0.240077	0.413541	0.561551	0.911007	No
Brain-Nucleusaccumbens(basalganglia)	Current_Smoking	31665	278575	BMI Interaction-Aware	Age + Sex + PC1:10	ENSG00000131941.7	RHPN2	0.111596	0.0680289	0.100917	0.598237	No
Brain-Nucleusaccumbens(basalganglia)	Current_Smoking	31665	278575	BMI Interaction-Aware	Age + Sex + PC1:10	ENSG00000124299.13	PEPD	0.573523	0.34045	0.0920651	0.584531	No
Brain-Nucleusaccumbens(basalganglia)	Current_Smoking	31665	278575	BMI Interaction-Aware	Age + Sex + PC1:10	ENSG00000153885.14	KCTD15	-0.131565	0.166153	0.42846	0.875694	No
Brain-Nucleusaccumbens(basalganglia)	Current_Smoking	31665	278575	BMI Interaction-Aware	Age + Sex + PC1:10	ENSG00000089335.20	ZNF302	0.445069	0.579283	0.442303	0.882338	No
Brain-Nucleusaccumbens(basalganglia)	Current_Smoking	31665	278575	BMI Interaction-Aware	Age + Sex + PC1:10	ENSG00000197841.14	ZNF181	-0.017327	0.159811	0.913661	0.98737	No
Brain-Nucleusaccumbens(basalganglia)	Current_Smoking	31665	278575	BMI Interaction-Aware	Age + Sex + PC1:10	ENSG00000168661.14	ZNF30	0.14024	0.174406	0.421338	0.872769	No
Brain-Nucleusaccumbens(basalganglia)	Current_Smoking	31665	278575	BMI Interaction-Aware	Age + Sex + PC1:10	ENSG00000089351.14	GRAMD1A	-0.138036	0.187312	0.461165	0.889028	No
Brain-Nucleusaccumbens(basalganglia)	Current_Smoking	31665	278575	BMI Interaction-Aware	Age + Sex + PC1:10	ENSG00000089356.18	FXYD3	0.0498327	0.774043	0.948668	0.994284	No
Brain-Nucleusaccumbens(basalganglia)	Current_Smoking	31665	278575	BMI Interaction-Aware	Age + Sex + PC1:10	ENSG00000126266.3	FFAR1	0.327923	0.28156	0.244155	0.761919	No
Brain-Nucleusaccumbens(basalganglia)	Current_Smoking	31665	278575	BMI Interaction-Aware	Age + Sex + PC1:10	ENSG00000105668.7	UPK1A	0.0392857	0.0262285	0.134179	0.646811	No
Brain-Nucleusaccumbens(basalganglia)	Current_Smoking	31665	278575	BMI Interaction-Aware	Age + Sex + PC1:10	ENSG00000011590.13	ZBTB32	0.141695	0.0945622	0.13402	0.646811	No
Brain-Nucleusaccumbens(basalganglia)	Current_Smoking	31665	278575	BMI Interaction-Aware	Age + Sex + PC1:10	ENSG00000161265.14	U2AF1L4	-0.273021	0.157485	0.0829836	0.570884	No
Brain-Nucleusaccumbens(basalganglia)	Current_Smoking	31665	278575	BMI Interaction-Aware	Age + Sex + PC1:10	ENSG00000126247.10	CAPNS1	-0.253949	0.272845	0.351986	0.840181	No
Brain-Nucleusaccumbens(basalganglia)	Current_Smoking	31665	278575	BMI Interaction-Aware	Age + Sex + PC1:10	ENSG00000161281.10	COX7A1	0.0868224	0.068332	0.203872	0.730136	No
Brain-Nucleusaccumbens(basalganglia)	Current_Smoking	31665	278575	BMI Interaction-Aware	Age + Sex + PC1:10	ENSG00000196357.11	ZNF565	0.14246	0.225733	0.527975	0.904042	No
Brain-Nucleusaccumbens(basalganglia)	Current_Smoking	31665	278575	BMI Interaction-Aware	Age + Sex + PC1:10	ENSG00000232677.6	LINC00665	-0.220426	0.244862	0.368013	0.848522	No
Brain-Nucleusaccumbens(basalganglia)	Current_Smoking	31665	278575	BMI Interaction-Aware	Age + Sex + PC1:10	ENSG00000186020.12	ZNF529	0.237324	0.747899	0.751	0.961173	No
Brain-Nucleusaccumbens(basalganglia)	Current_Smoking	31665	278575	BMI Interaction-Aware	Age + Sex + PC1:10	ENSG00000198453.12	ZNF568	-0.0134124	0.137956	0.92255	0.990111	No
Brain-Nucleusaccumbens(basalganglia)	Current_Smoking	31665	278575	BMI Interaction-Aware	Age + Sex + PC1:10	ENSG00000226686.7	LINC01535	0.00701971	0.00846217	0.406798	0.868315	No
Brain-Nucleusaccumbens(basalganglia)	Current_Smoking	31665	278575	BMI Interaction-Aware	Age + Sex + PC1:10	ENSG00000196381.10	ZNF781	0.0140206	0.143896	0.92238	0.990018	No
Brain-Nucleusaccumbens(basalganglia)	Current_Smoking	31665	278575	BMI Interaction-Aware	Age + Sex + PC1:10	ENSG00000167644.11	C19orf33	-0.0158696	0.0132247	0.230139	0.751852	No
Brain-Nucleusaccumbens(basalganglia)	Current_Smoking	31665	278575	BMI Interaction-Aware	Age + Sex + PC1:10	ENSG00000104825.16	NFKBIB	-0.459345	0.249978	0.0661301	0.535908	No
Brain-Nucleusaccumbens(basalganglia)	Current_Smoking	31665	278575	BMI Interaction-Aware	Age + Sex + PC1:10	ENSG00000269486.2	CTC-360G5.9	-0.0194433	0.0819112	0.812369	0.971458	No
Brain-Nucleusaccumbens(basalganglia)	Current_Smoking	31665	278575	BMI Interaction-Aware	Age + Sex + PC1:10	ENSG00000161243.8	FBXO27	-0.228419	0.243426	0.348063	0.837915	No
Brain-Nucleusaccumbens(basalganglia)	Current_Smoking	31665	278575	BMI Interaction-Aware	Age + Sex + PC1:10	ENSG00000275395.4	FCGBP	-0.0541006	0.0502724	0.28186	0.795232	No
Brain-Nucleusaccumbens(basalganglia)	Current_Smoking	31665	278575	BMI Interaction-Aware	Age + Sex + PC1:10	ENSG00000188493.14	C19orf54	-0.937545	0.313615	0.00279456	0.121075	No
Brain-Nucleusaccumbens(basalganglia)	Current_Smoking	31665	278575	BMI Interaction-Aware	Age + Sex + PC1:10	ENSG00000198077.10	CYP2A7	0.0640493	0.0333318	0.0546602	0.498966	No
Brain-Nucleusaccumbens(basalganglia)	Current_Smoking	31665	278575	BMI Interaction-Aware	Age + Sex + PC1:10	ENSG00000167601.11	AXL	1.18814	0.881244	0.177576	0.7027	No
Brain-Nucleusaccumbens(basalganglia)	Current_Smoking	31665	278575	BMI Interaction-Aware	Age + Sex + PC1:10	ENSG00000105341.18	ATP5SL	-0.0430774	0.144827	0.766131	0.963656	No
Brain-Nucleusaccumbens(basalganglia)	Current_Smoking	31665	278575	BMI Interaction-Aware	Age + Sex + PC1:10	ENSG00000267107.6	PCAT19	-0.475214	0.781973	0.543379	0.908028	No
Brain-Nucleusaccumbens(basalganglia)	Current_Smoking	31665	278575	BMI Interaction-Aware	Age + Sex + PC1:10	ENSG00000086548.8	CEACAM6	0.0846458	0.130023	0.515043	0.900292	No
Brain-Nucleusaccumbens(basalganglia)	Current_Smoking	31665	278575	BMI Interaction-Aware	Age + Sex + PC1:10	ENSG00000124466.8	LYPD3	-0.567179	0.732368	0.438667	0.88127	No
Brain-Nucleusaccumbens(basalganglia)	Current_Smoking	31665	278575	BMI Interaction-Aware	Age + Sex + PC1:10	ENSG00000176531.10	PHLDB3	-0.118105	0.133149	0.375072	0.852385	No
Brain-Nucleusaccumbens(basalganglia)	Current_Smoking	31665	278575	BMI Interaction-Aware	Age + Sex + PC1:10	ENSG00000105755.7	ETHE1	-0.516966	1.29098	0.688829	0.947461	No
Brain-Nucleusaccumbens(basalganglia)	Current_Smoking	31665	278575	BMI Interaction-Aware	Age + Sex + PC1:10	ENSG00000073050.11	XRCC1	-0.369975	0.41951	0.37782	0.854015	No
Brain-Nucleusaccumbens(basalganglia)	Current_Smoking	31665	278575	BMI Interaction-Aware	Age + Sex + PC1:10	ENSG00000234465.10	PINLYP	0.058296	0.0636873	0.360009	0.843311	No
Brain-Nucleusaccumbens(basalganglia)	Current_Smoking	31665	278575	BMI Interaction-Aware	Age + Sex + PC1:10	ENSG00000176222.8	ZNF404	0.0876745	0.20471	0.668443	0.941729	No
Brain-Nucleusaccumbens(basalganglia)	Current_Smoking	31665	278575	BMI Interaction-Aware	Age + Sex + PC1:10	ENSG00000204920.10	ZNF155	0.014349	0.110689	0.896857	0.985057	No
Brain-Nucleusaccumbens(basalganglia)	Current_Smoking	31665	278575	BMI Interaction-Aware	Age + Sex + PC1:10	ENSG00000167384.10	ZNF180	-2.28325	1.94877	0.241342	0.759255	No
Brain-Nucleusaccumbens(basalganglia)	Current_Smoking	31665	278575	BMI Interaction-Aware	Age + Sex + PC1:10	ENSG00000186567.12	CEACAM19	0.159108	0.220164	0.469876	0.892442	No
Brain-Nucleusaccumbens(basalganglia)	Current_Smoking	31665	278575	BMI Interaction-Aware	Age + Sex + PC1:10	ENSG00000130203.9	APOE	1.59788	1.04663	0.126839	0.638142	No
Brain-Nucleusaccumbens(basalganglia)	Current_Smoking	31665	278575	BMI Interaction-Aware	Age + Sex + PC1:10	ENSG00000234906.9	APOC2	-0.023667	0.0889744	0.790241	0.967711	No
Brain-Nucleusaccumbens(basalganglia)	Current_Smoking	31665	278575	BMI Interaction-Aware	Age + Sex + PC1:10	ENSG00000142252.10	GEMIN7	-0.119968	0.494814	0.808431	0.971238	No
Brain-Nucleusaccumbens(basalganglia)	Current_Smoking	31665	278575	BMI Interaction-Aware	Age + Sex + PC1:10	ENSG00000268401.1	CTC-344H19.4	-0.0201737	0.0980329	0.836959	0.975468	No
Brain-Nucleusaccumbens(basalganglia)	Current_Smoking	31665	278575	BMI Interaction-Aware	Age + Sex + PC1:10	ENSG00000169515.5	CCDC8	-0.0619748	0.0790019	0.432764	0.878748	No
Brain-Nucleusaccumbens(basalganglia)	Current_Smoking	31665	278575	BMI Interaction-Aware	Age + Sex + PC1:10	ENSG00000182013.17	PNMAL1	-0.0638724	0.113436	0.573388	0.915344	No
Brain-Nucleusaccumbens(basalganglia)	Current_Smoking	31665	278575	BMI Interaction-Aware	Age + Sex + PC1:10	ENSG00000105287.12	PRKD2	-0.0465459	0.0906586	0.607658	0.929484	No
Brain-Nucleusaccumbens(basalganglia)	Current_Smoking	31665	278575	BMI Interaction-Aware	Age + Sex + PC1:10	ENSG00000134815.18	DHX34	-0.100934	0.223498	0.651551	0.938142	No
Brain-Nucleusaccumbens(basalganglia)	Current_Smoking	31665	278575	BMI Interaction-Aware	Age + Sex + PC1:10	ENSG00000105483.17	CARD8	0.185901	0.149464	0.213578	0.736911	No
Brain-Nucleusaccumbens(basalganglia)	Current_Smoking	31665	278575	BMI Interaction-Aware	Age + Sex + PC1:10	ENSG00000105479.15	CCDC114	0.0157351	0.104045	0.879792	0.982718	No
Brain-Nucleusaccumbens(basalganglia)	Current_Smoking	31665	278575	BMI Interaction-Aware	Age + Sex + PC1:10	ENSG00000088002.11	SULT2B1	-0.0725545	0.0800135	0.364524	0.845522	No
Brain-Nucleusaccumbens(basalganglia)	Current_Smoking	31665	278575	BMI Interaction-Aware	Age + Sex + PC1:10	ENSG00000142233.11	NTN5	0.13017	0.0852856	0.126938	0.638142	No
Brain-Nucleusaccumbens(basalganglia)	Current_Smoking	31665	278575	BMI Interaction-Aware	Age + Sex + PC1:10	ENSG00000176920.11	FUT2	0.147822	0.10069	0.142078	0.656792	No
Brain-Nucleusaccumbens(basalganglia)	Current_Smoking	31665	278575	BMI Interaction-Aware	Age + Sex + PC1:10	ENSG00000176909.11	MAMSTR	0.972602	0.6761	0.150279	0.665202	No
Brain-Nucleusaccumbens(basalganglia)	Current_Smoking	31665	278575	BMI Interaction-Aware	Age + Sex + PC1:10	ENSG00000087076.8	HSD17B14	-0.0389173	0.0924941	0.673934	0.942872	No
Brain-Nucleusaccumbens(basalganglia)	Current_Smoking	31665	278575	BMI Interaction-Aware	Age + Sex + PC1:10	ENSG00000074219.13	TEAD2	-0.151214	0.103777	0.145087	0.659551	No
Brain-Nucleusaccumbens(basalganglia)	Current_Smoking	31665	278575	BMI Interaction-Aware	Age + Sex + PC1:10	ENSG00000104901.6	DKKL1	-0.0981647	0.183585	0.592851	0.923777	No
Brain-Nucleusaccumbens(basalganglia)	Current_Smoking	31665	278575	BMI Interaction-Aware	Age + Sex + PC1:10	ENSG00000161618.9	ALDH16A1	0.0262585	0.100157	0.793189	0.96791	No
Brain-Nucleusaccumbens(basalganglia)	Current_Smoking	31665	278575	BMI Interaction-Aware	Age + Sex + PC1:10	ENSG00000039650.11	PNKP	-0.798587	0.502894	0.11229	0.619897	No
Brain-Nucleusaccumbens(basalganglia)	Current_Smoking	31665	278575	BMI Interaction-Aware	Age + Sex + PC1:10	ENSG00000142530.10	FAM71E1	0.452782	0.751998	0.547104	0.908028	No
Brain-Nucleusaccumbens(basalganglia)	Current_Smoking	31665	278575	BMI Interaction-Aware	Age + Sex + PC1:10	ENSG00000204653.9	ASPDH	0.166276	0.176747	0.346828	0.837281	No
Brain-Nucleusaccumbens(basalganglia)	Current_Smoking	31665	278575	BMI Interaction-Aware	Age + Sex + PC1:10	ENSG00000180279.6	LINC01869	-0.0163085	0.030327	0.590745	0.923338	No
Brain-Nucleusaccumbens(basalganglia)	Current_Smoking	31665	278575	BMI Interaction-Aware	Age + Sex + PC1:10	ENSG00000129451.11	KLK10	-0.0908926	0.204699	0.65702	0.939648	No
Brain-Nucleusaccumbens(basalganglia)	Current_Smoking	31665	278575	BMI Interaction-Aware	Age + Sex + PC1:10	ENSG00000168995.13	SIGLEC7	0.0667005	0.0533199	0.210952	0.735244	No
Brain-Nucleusaccumbens(basalganglia)	Current_Smoking	31665	278575	BMI Interaction-Aware	Age + Sex + PC1:10	ENSG00000142549.9	IGLON5	0.501405	0.250496	0.0453226	0.470857	No
Brain-Nucleusaccumbens(basalganglia)	Current_Smoking	31665	278575	BMI Interaction-Aware	Age + Sex + PC1:10	ENSG00000254415.3	SIGLEC14	-0.00517661	0.023814	0.827915	0.974862	No
Brain-Nucleusaccumbens(basalganglia)	Current_Smoking	31665	278575	BMI Interaction-Aware	Age + Sex + PC1:10	ENSG00000161551.14	ZNF577	0.338777	0.152258	0.0260801	0.386757	No
Brain-Nucleusaccumbens(basalganglia)	Current_Smoking	31665	278575	BMI Interaction-Aware	Age + Sex + PC1:10	ENSG00000198093.10	ZNF649	0.111978	0.274133	0.68292	0.945552	No
Brain-Nucleusaccumbens(basalganglia)	Current_Smoking	31665	278575	BMI Interaction-Aware	Age + Sex + PC1:10	ENSG00000221923.8	ZNF880	0.00259027	0.0187199	0.889948	0.984546	No
Brain-Nucleusaccumbens(basalganglia)	Current_Smoking	31665	278575	BMI Interaction-Aware	Age + Sex + PC1:10	ENSG00000167555.13	ZNF528	-0.0889211	0.129542	0.492446	0.896123	No
Brain-Nucleusaccumbens(basalganglia)	Current_Smoking	31665	278575	BMI Interaction-Aware	Age + Sex + PC1:10	ENSG00000198633.10	ZNF534	-0.00498484	0.0596885	0.933443	0.991824	No
Brain-Nucleusaccumbens(basalganglia)	Current_Smoking	31665	278575	BMI Interaction-Aware	Age + Sex + PC1:10	ENSG00000204604.9	ZNF468	-0.347106	0.387199	0.370011	0.849539	No
Brain-Nucleusaccumbens(basalganglia)	Current_Smoking	31665	278575	BMI Interaction-Aware	Age + Sex + PC1:10	ENSG00000182986.12	ZNF320	0.035662	0.0839001	0.670798	0.942481	No
Brain-Nucleusaccumbens(basalganglia)	Current_Smoking	31665	278575	BMI Interaction-Aware	Age + Sex + PC1:10	ENSG00000170949.17	ZNF160	-0.25357	0.282257	0.368991	0.848737	No
Brain-Nucleusaccumbens(basalganglia)	Current_Smoking	31665	278575	BMI Interaction-Aware	Age + Sex + PC1:10	ENSG00000197937.12	ZNF347	-0.0324689	1.10389	0.976535	0.998365	No
Brain-Nucleusaccumbens(basalganglia)	Current_Smoking	31665	278575	BMI Interaction-Aware	Age + Sex + PC1:10	ENSG00000167608.11	TMC4	0.0324427	0.129504	0.802188	0.970354	No
Brain-Nucleusaccumbens(basalganglia)	Current_Smoking	31665	278575	BMI Interaction-Aware	Age + Sex + PC1:10	ENSG00000170889.13	RPS9	-0.0617681	0.0749648	0.409961	0.868315	No
Brain-Nucleusaccumbens(basalganglia)	Current_Smoking	31665	278575	BMI Interaction-Aware	Age + Sex + PC1:10	ENSG00000244482.10	LILRA6	0.00922324	0.0321624	0.774288	0.965548	No
Brain-Nucleusaccumbens(basalganglia)	Current_Smoking	31665	278575	BMI Interaction-Aware	Age + Sex + PC1:10	ENSG00000239961.2	LILRA4	0.0474784	0.0574223	0.408334	0.868315	No
Brain-Nucleusaccumbens(basalganglia)	Current_Smoking	31665	278575	BMI Interaction-Aware	Age + Sex + PC1:10	ENSG00000104970.10	KIR3DX1	-0.0343435	0.0284155	0.22681	0.748933	No
Brain-Nucleusaccumbens(basalganglia)	Current_Smoking	31665	278575	BMI Interaction-Aware	Age + Sex + PC1:10	ENSG00000186431.18	FCAR	0.00866617	0.0279247	0.756302	0.961883	No
Brain-Nucleusaccumbens(basalganglia)	Current_Smoking	31665	278575	BMI Interaction-Aware	Age + Sex + PC1:10	ENSG00000022556.15	NLRP2	-0.0249224	0.0533318	0.64028	0.93399	No
Brain-Nucleusaccumbens(basalganglia)	Current_Smoking	31665	278575	BMI Interaction-Aware	Age + Sex + PC1:10	ENSG00000088053.11	GP6	0.55703	0.379029	0.141663	0.656792	No
Brain-Nucleusaccumbens(basalganglia)	Current_Smoking	31665	278575	BMI Interaction-Aware	Age + Sex + PC1:10	ENSG00000160439.15	RDH13	0.806043	0.501262	0.10783	0.609718	No
Brain-Nucleusaccumbens(basalganglia)	Current_Smoking	31665	278575	BMI Interaction-Aware	Age + Sex + PC1:10	ENSG00000108107.14	RPL28	0.42513	0.238902	0.0751547	0.555581	No
Brain-Nucleusaccumbens(basalganglia)	Current_Smoking	31665	278575	BMI Interaction-Aware	Age + Sex + PC1:10	ENSG00000179954.15	SSC5D	-0.00375572	0.118665	0.974751	0.998365	No
Brain-Nucleusaccumbens(basalganglia)	Current_Smoking	31665	278575	BMI Interaction-Aware	Age + Sex + PC1:10	ENSG00000166770.10	ZNF667-AS1	-0.11729	0.166144	0.480217	0.894801	No
Brain-Nucleusaccumbens(basalganglia)	Current_Smoking	31665	278575	BMI Interaction-Aware	Age + Sex + PC1:10	ENSG00000196867.7	ZFP28	0.373131	0.487	0.443567	0.882882	No
Brain-Nucleusaccumbens(basalganglia)	Current_Smoking	31665	278575	BMI Interaction-Aware	Age + Sex + PC1:10	ENSG00000105146.12	AURKC	0.242095	0.158064	0.125613	0.637767	No
Brain-Nucleusaccumbens(basalganglia)	Current_Smoking	31665	278575	BMI Interaction-Aware	Age + Sex + PC1:10	ENSG00000131845.14	ZNF304	0.261572	0.204129	0.20005	0.725446	No
Brain-Nucleusaccumbens(basalganglia)	Current_Smoking	31665	278575	BMI Interaction-Aware	Age + Sex + PC1:10	ENSG00000186272.12	ZNF17	-0.219399	0.267288	0.411743	0.869273	No
Brain-Nucleusaccumbens(basalganglia)	Current_Smoking	31665	278575	BMI Interaction-Aware	Age + Sex + PC1:10	ENSG00000186230.6	ZNF749	0.0200027	0.0167312	0.231878	0.753553	No
Brain-Nucleusaccumbens(basalganglia)	Current_Smoking	31665	278575	BMI Interaction-Aware	Age + Sex + PC1:10	ENSG00000105136.20	ZNF419	-0.063627	0.110476	0.56466	0.912554	No
Brain-Nucleusaccumbens(basalganglia)	Current_Smoking	31665	278575	BMI Interaction-Aware	Age + Sex + PC1:10	ENSG00000183647.10	ZNF530	-0.118557	0.148416	0.424396	0.874411	No
Brain-Nucleusaccumbens(basalganglia)	Current_Smoking	31665	278575	BMI Interaction-Aware	Age + Sex + PC1:10	ENSG00000083828.15	ZNF586	-0.337794	0.18055	0.0613566	0.520832	No
Brain-Nucleusaccumbens(basalganglia)	Current_Smoking	31665	278575	BMI Interaction-Aware	Age + Sex + PC1:10	ENSG00000178935.5	ZNF552	0.216803	0.160759	0.177458	0.7027	No
Brain-Nucleusaccumbens(basalganglia)	Current_Smoking	31665	278575	BMI Interaction-Aware	Age + Sex + PC1:10	ENSG00000204514.9	ZNF814	-0.206084	0.156751	0.188603	0.712941	No
Brain-Nucleusaccumbens(basalganglia)	Current_Smoking	31665	278575	BMI Interaction-Aware	Age + Sex + PC1:10	ENSG00000196724.12	ZNF418	0.00808844	0.120952	0.946683	0.994284	No
Brain-Nucleusaccumbens(basalganglia)	Current_Smoking	31665	278575	BMI Interaction-Aware	Age + Sex + PC1:10	ENSG00000177025.3	C19orf18	0.111792	0.0760415	0.141523	0.656792	No
Brain-Nucleusaccumbens(basalganglia)	Current_Smoking	31665	278575	BMI Interaction-Aware	Age + Sex + PC1:10	ENSG00000171574.17	ZNF584	-0.186255	0.162008	0.250281	0.767567	No
Brain-Nucleusaccumbens(basalganglia)	Current_Smoking	31665	278575	BMI Interaction-Aware	Age + Sex + PC1:10	ENSG00000101255.10	TRIB3	-0.00656041	0.0269427	0.807622	0.971238	No
Brain-Nucleusaccumbens(basalganglia)	Current_Smoking	31665	278575	BMI Interaction-Aware	Age + Sex + PC1:10	ENSG00000125895.5	TMEM74B	0.474493	0.102072	3.34193e-06	0.000365367	Yes
Brain-Nucleusaccumbens(basalganglia)	Current_Smoking	31665	278575	BMI Interaction-Aware	Age + Sex + PC1:10	ENSG00000196209.12	SIRPB2	-0.163952	0.0409381	6.20515e-05	0.00553088	Yes
Brain-Nucleusaccumbens(basalganglia)	Current_Smoking	31665	278575	BMI Interaction-Aware	Age + Sex + PC1:10	ENSG00000101307.15	SIRPB1	7.63852e-05	0.00729789	0.991649	0.999654	No
Brain-Nucleusaccumbens(basalganglia)	Current_Smoking	31665	278575	BMI Interaction-Aware	Age + Sex + PC1:10	ENSG00000185019.16	UBOX5	-2.18624	1.26478	0.083888	0.573488	No
Brain-Nucleusaccumbens(basalganglia)	Current_Smoking	31665	278575	BMI Interaction-Aware	Age + Sex + PC1:10	ENSG00000125877.12	ITPA	-0.0840312	0.110935	0.448762	0.885632	No
Brain-Nucleusaccumbens(basalganglia)	Current_Smoking	31665	278575	BMI Interaction-Aware	Age + Sex + PC1:10	ENSG00000132622.10	HSPA12B	-0.0208865	0.0250012	0.403481	0.867904	No
Brain-Nucleusaccumbens(basalganglia)	Current_Smoking	31665	278575	BMI Interaction-Aware	Age + Sex + PC1:10	ENSG00000101224.17	CDC25B	-0.275944	0.569346	0.627912	0.932411	No
Brain-Nucleusaccumbens(basalganglia)	Current_Smoking	31665	278575	BMI Interaction-Aware	Age + Sex + PC1:10	ENSG00000275491.1	LINC01730	0.00723896	0.0101224	0.474521	0.893229	No
Brain-Nucleusaccumbens(basalganglia)	Current_Smoking	31665	278575	BMI Interaction-Aware	Age + Sex + PC1:10	ENSG00000088888.17	MAVS	-0.294109	0.696911	0.673012	0.942621	No
Brain-Nucleusaccumbens(basalganglia)	Current_Smoking	31665	278575	BMI Interaction-Aware	Age + Sex + PC1:10	ENSG00000101236.16	RNF24	0.0594796	0.178386	0.738809	0.957106	No
Brain-Nucleusaccumbens(basalganglia)	Current_Smoking	31665	278575	BMI Interaction-Aware	Age + Sex + PC1:10	ENSG00000171873.7	ADRA1D	-0.0581548	0.396509	0.883395	0.98308	No
Brain-Nucleusaccumbens(basalganglia)	Current_Smoking	31665	278575	BMI Interaction-Aware	Age + Sex + PC1:10	ENSG00000089063.14	TMEM230	0.43238	1.41633	0.760151	0.962603	No
Brain-Nucleusaccumbens(basalganglia)	Current_Smoking	31665	278575	BMI Interaction-Aware	Age + Sex + PC1:10	ENSG00000230563.2	RP5-828H9.1	0.0265084	0.0165325	0.108844	0.612181	No
Brain-Nucleusaccumbens(basalganglia)	Current_Smoking	31665	278575	BMI Interaction-Aware	Age + Sex + PC1:10	ENSG00000205181.5	LINC00654	-0.0414323	0.0908899	0.648496	0.936732	No
Brain-Nucleusaccumbens(basalganglia)	Current_Smoking	31665	278575	BMI Interaction-Aware	Age + Sex + PC1:10	ENSG00000125885.13	MCM8	0.318692	0.196563	0.104948	0.603377	No
Brain-Nucleusaccumbens(basalganglia)	Current_Smoking	31665	278575	BMI Interaction-Aware	Age + Sex + PC1:10	ENSG00000101251.11	SEL1L2	-0.0506789	0.0711605	0.476355	0.893496	No
Brain-Nucleusaccumbens(basalganglia)	Current_Smoking	31665	278575	BMI Interaction-Aware	Age + Sex + PC1:10	ENSG00000089177.18	KIF16B	0.652141	1.4164	0.645214	0.935291	No
Brain-Nucleusaccumbens(basalganglia)	Current_Smoking	31665	278575	BMI Interaction-Aware	Age + Sex + PC1:10	ENSG00000125864.13	BFSP1	-0.284361	0.917759	0.756681	0.961883	No
Brain-Nucleusaccumbens(basalganglia)	Current_Smoking	31665	278575	BMI Interaction-Aware	Age + Sex + PC1:10	ENSG00000125871.13	MGME1	0.0943208	1.0694	0.929718	0.9915	No
Brain-Nucleusaccumbens(basalganglia)	Current_Smoking	31665	278575	BMI Interaction-Aware	Age + Sex + PC1:10	ENSG00000232388.4	LINC00493	-0.679659	0.531987	0.201395	0.726373	No
Brain-Nucleusaccumbens(basalganglia)	Current_Smoking	31665	278575	BMI Interaction-Aware	Age + Sex + PC1:10	ENSG00000232645.5	LINC01431	-0.122801	0.0752675	0.10278	0.600002	No
Brain-Nucleusaccumbens(basalganglia)	Current_Smoking	31665	278575	BMI Interaction-Aware	Age + Sex + PC1:10	ENSG00000125814.17	NAPB	-0.554327	0.64702	0.39159	0.863984	No
Brain-Nucleusaccumbens(basalganglia)	Current_Smoking	31665	278575	BMI Interaction-Aware	Age + Sex + PC1:10	ENSG00000270001.1	RP11-218C14.8	0.199701	0.180211	0.267798	0.782971	No
Brain-Nucleusaccumbens(basalganglia)	Current_Smoking	31665	278575	BMI Interaction-Aware	Age + Sex + PC1:10	ENSG00000225056.1	RP11-218C14.5	0.0481707	0.233036	0.836236	0.975435	No
Brain-Nucleusaccumbens(basalganglia)	Current_Smoking	31665	278575	BMI Interaction-Aware	Age + Sex + PC1:10	ENSG00000100994.11	PYGB	-0.931166	0.295861	0.00164778	0.0823537	No
Brain-Nucleusaccumbens(basalganglia)	Current_Smoking	31665	278575	BMI Interaction-Aware	Age + Sex + PC1:10	ENSG00000100997.18	ABHD12	-1.96754	0.568148	0.000534031	0.0350856	Yes
Brain-Nucleusaccumbens(basalganglia)	Current_Smoking	31665	278575	BMI Interaction-Aware	Age + Sex + PC1:10	ENSG00000101004.14	NINL	-3.21254	0.795275	5.35578e-05	0.0048668	Yes
Brain-Nucleusaccumbens(basalganglia)	Current_Smoking	31665	278575	BMI Interaction-Aware	Age + Sex + PC1:10	ENSG00000175170.14	FAM182B	0.198119	0.0546651	0.000289821	0.0202788	Yes
Brain-Nucleusaccumbens(basalganglia)	Current_Smoking	31665	278575	BMI Interaction-Aware	Age + Sex + PC1:10	ENSG00000205611.4	LINC01597	-0.932281	0.941034	0.321833	0.81968	No
Brain-Nucleusaccumbens(basalganglia)	Current_Smoking	31665	278575	BMI Interaction-Aware	Age + Sex + PC1:10	ENSG00000198547.8	C20orf203	0.0439296	0.0478243	0.358325	0.842619	No
Brain-Nucleusaccumbens(basalganglia)	Current_Smoking	31665	278575	BMI Interaction-Aware	Age + Sex + PC1:10	ENSG00000101391.20	CDK5RAP1	-0.823994	1.53341	0.591019	0.923338	No
Brain-Nucleusaccumbens(basalganglia)	Current_Smoking	31665	278575	BMI Interaction-Aware	Age + Sex + PC1:10	ENSG00000276073.1	RP5-1125A11.7	0.0258141	0.12174	0.832073	0.9751	No
Brain-Nucleusaccumbens(basalganglia)	Current_Smoking	31665	278575	BMI Interaction-Aware	Age + Sex + PC1:10	ENSG00000126005.16	MMP24-AS1	0.232249	0.374778	0.535456	0.906946	No
Brain-Nucleusaccumbens(basalganglia)	Current_Smoking	31665	278575	BMI Interaction-Aware	Age + Sex + PC1:10	ENSG00000214078.12	CPNE1	0.112963	0.111175	0.309588	0.814334	No
Brain-Nucleusaccumbens(basalganglia)	Current_Smoking	31665	278575	BMI Interaction-Aware	Age + Sex + PC1:10	ENSG00000224635.1	RP4-564F22.5	-0.0155654	0.0269664	0.563794	0.912213	No
Brain-Nucleusaccumbens(basalganglia)	Current_Smoking	31665	278575	BMI Interaction-Aware	Age + Sex + PC1:10	ENSG00000229771.2	RP4-644L1.2	0.00386823	0.0204794	0.850184	0.976349	No
Brain-Nucleusaccumbens(basalganglia)	Current_Smoking	31665	278575	BMI Interaction-Aware	Age + Sex + PC1:10	ENSG00000124116.18	WFDC3	0.0172122	0.0120335	0.152613	0.66944	No
Brain-Nucleusaccumbens(basalganglia)	Current_Smoking	31665	278575	BMI Interaction-Aware	Age + Sex + PC1:10	ENSG00000101017.13	CD40	1.35644	0.907246	0.134885	0.647984	No
Brain-Nucleusaccumbens(basalganglia)	Current_Smoking	31665	278575	BMI Interaction-Aware	Age + Sex + PC1:10	ENSG00000231742.5	LINC01273	-0.0108959	0.0324537	0.737069	0.957106	No
Brain-Nucleusaccumbens(basalganglia)	Current_Smoking	31665	278575	BMI Interaction-Aware	Age + Sex + PC1:10	ENSG00000054793.13	ATP9A	-0.789168	0.853432	0.355122	0.841387	No
Brain-Nucleusaccumbens(basalganglia)	Current_Smoking	31665	278575	BMI Interaction-Aware	Age + Sex + PC1:10	ENSG00000124098.9	FAM210B	0.015397	1.82244	0.993259	0.999968	No
Brain-Nucleusaccumbens(basalganglia)	Current_Smoking	31665	278575	BMI Interaction-Aware	Age + Sex + PC1:10	ENSG00000124225.15	PMEPA1	1.18788	0.663818	0.0735397	0.553163	No
Brain-Nucleusaccumbens(basalganglia)	Current_Smoking	31665	278575	BMI Interaction-Aware	Age + Sex + PC1:10	ENSG00000215440.11	NPEPL1	-0.115829	0.145359	0.425539	0.874492	No
Brain-Nucleusaccumbens(basalganglia)	Current_Smoking	31665	278575	BMI Interaction-Aware	Age + Sex + PC1:10	ENSG00000101158.13	NELFCD	-0.506035	0.343374	0.140559	0.655633	No
Brain-Nucleusaccumbens(basalganglia)	Current_Smoking	31665	278575	BMI Interaction-Aware	Age + Sex + PC1:10	ENSG00000101166.15	PRELID3B	-1.49594	1.70179	0.379382	0.855774	No
Brain-Nucleusaccumbens(basalganglia)	Current_Smoking	31665	278575	BMI Interaction-Aware	Age + Sex + PC1:10	ENSG00000176659.7	C20orf197	0.049049	0.0828649	0.553907	0.909146	No
Brain-Nucleusaccumbens(basalganglia)	Current_Smoking	31665	278575	BMI Interaction-Aware	Age + Sex + PC1:10	ENSG00000276093.1	RP5-1017F8.2	0.000152735	0.0104589	0.988349	0.998951	No
Brain-Nucleusaccumbens(basalganglia)	Current_Smoking	31665	278575	BMI Interaction-Aware	Age + Sex + PC1:10	ENSG00000228340.5	MIR646HG	0.123709	0.220383	0.574568	0.915916	No
Brain-Nucleusaccumbens(basalganglia)	Current_Smoking	31665	278575	BMI Interaction-Aware	Age + Sex + PC1:10	ENSG00000101181.17	MTG2	0.0537012	0.108384	0.620268	0.930937	No
Brain-Nucleusaccumbens(basalganglia)	Current_Smoking	31665	278575	BMI Interaction-Aware	Age + Sex + PC1:10	ENSG00000060491.16	OGFR	-0.258271	0.401539	0.520093	0.902317	No
Brain-Nucleusaccumbens(basalganglia)	Current_Smoking	31665	278575	BMI Interaction-Aware	Age + Sex + PC1:10	ENSG00000101190.12	TCFL5	0.0232905	0.0695516	0.737725	0.957106	No
Brain-Nucleusaccumbens(basalganglia)	Current_Smoking	31665	278575	BMI Interaction-Aware	Age + Sex + PC1:10	ENSG00000225978.3	HAR1A	0.0177319	0.0605889	0.769782	0.963756	No
Brain-Nucleusaccumbens(basalganglia)	Current_Smoking	31665	278575	BMI Interaction-Aware	Age + Sex + PC1:10	ENSG00000101198.14	NKAIN4	0.000799252	0.0330629	0.980714	0.998365	No
Brain-Nucleusaccumbens(basalganglia)	Current_Smoking	31665	278575	BMI Interaction-Aware	Age + Sex + PC1:10	ENSG00000130584.10	ZBTB46	0.887248	0.655524	0.175897	0.700305	No
Brain-Nucleusaccumbens(basalganglia)	Current_Smoking	31665	278575	BMI Interaction-Aware	Age + Sex + PC1:10	ENSG00000203880.11	PCMTD2	-0.590253	1.33367	0.65807	0.940165	No
Brain-Nucleusaccumbens(basalganglia)	Current_Smoking	31665	278575	BMI Interaction-Aware	Age + Sex + PC1:10	ENSG00000274276.4	CBSL	2.84896	0.162545	8.88454e-69	2.07217e-65	Yes
Brain-Nucleusaccumbens(basalganglia)	Current_Smoking	31665	278575	BMI Interaction-Aware	Age + Sex + PC1:10	ENSG00000154721.14	JAM2	-0.0190924	0.105573	0.856489	0.977989	No
Brain-Nucleusaccumbens(basalganglia)	Current_Smoking	31665	278575	BMI Interaction-Aware	Age + Sex + PC1:10	ENSG00000232855.6	AF131217.1	-0.0410508	0.0637175	0.519405	0.902317	No
Brain-Nucleusaccumbens(basalganglia)	Current_Smoking	31665	278575	BMI Interaction-Aware	Age + Sex + PC1:10	ENSG00000156253.6	RWDD2B	-0.143562	0.166587	0.388808	0.862025	No
Brain-Nucleusaccumbens(basalganglia)	Current_Smoking	31665	278575	BMI Interaction-Aware	Age + Sex + PC1:10	ENSG00000243646.9	IL10RB	0.250322	0.152608	0.100944	0.598237	No
Brain-Nucleusaccumbens(basalganglia)	Current_Smoking	31665	278575	BMI Interaction-Aware	Age + Sex + PC1:10	ENSG00000142188.16	TMEM50B	0.00814708	0.222441	0.970783	0.998365	No
Brain-Nucleusaccumbens(basalganglia)	Current_Smoking	31665	278575	BMI Interaction-Aware	Age + Sex + PC1:10	ENSG00000159131.16	GART	1.5594	0.913828	0.0879247	0.577553	No
Brain-Nucleusaccumbens(basalganglia)	Current_Smoking	31665	278575	BMI Interaction-Aware	Age + Sex + PC1:10	ENSG00000241837.6	ATP5O	0.276469	0.796249	0.72843	0.956079	No
Brain-Nucleusaccumbens(basalganglia)	Current_Smoking	31665	278575	BMI Interaction-Aware	Age + Sex + PC1:10	ENSG00000185917.13	SETD4	0.0609732	0.215552	0.777277	0.965682	No
Brain-Nucleusaccumbens(basalganglia)	Current_Smoking	31665	278575	BMI Interaction-Aware	Age + Sex + PC1:10	ENSG00000159228.12	CBR1	-0.202577	0.23922	0.397093	0.865701	No
Brain-Nucleusaccumbens(basalganglia)	Current_Smoking	31665	278575	BMI Interaction-Aware	Age + Sex + PC1:10	ENSG00000233393.1	AP000688.29	0.0635377	0.0952102	0.504554	0.896985	No
Brain-Nucleusaccumbens(basalganglia)	Current_Smoking	31665	278575	BMI Interaction-Aware	Age + Sex + PC1:10	ENSG00000224790.2	AP000704.5	0.0139544	0.0284904	0.624281	0.932059	No
Brain-Nucleusaccumbens(basalganglia)	Current_Smoking	31665	278575	BMI Interaction-Aware	Age + Sex + PC1:10	ENSG00000157578.13	LCA5L	0.00406941	0.0532178	0.939048	0.992855	No
Brain-Nucleusaccumbens(basalganglia)	Current_Smoking	31665	278575	BMI Interaction-Aware	Age + Sex + PC1:10	ENSG00000141956.13	PRDM15	0.0985601	0.1018	0.332957	0.828456	No
Brain-Nucleusaccumbens(basalganglia)	Current_Smoking	31665	278575	BMI Interaction-Aware	Age + Sex + PC1:10	ENSG00000160188.9	RSPH1	-0.195866	0.166346	0.239011	0.75756	No
Brain-Nucleusaccumbens(basalganglia)	Current_Smoking	31665	278575	BMI Interaction-Aware	Age + Sex + PC1:10	ENSG00000160191.17	PDE9A	0.0308204	0.224213	0.890667	0.984546	No
Brain-Nucleusaccumbens(basalganglia)	Current_Smoking	31665	278575	BMI Interaction-Aware	Age + Sex + PC1:10	ENSG00000283051.1	LINC01668	-0.0166017	0.0333854	0.618996	0.930862	No
Brain-Nucleusaccumbens(basalganglia)	Current_Smoking	31665	278575	BMI Interaction-Aware	Age + Sex + PC1:10	ENSG00000160200.17	CBS	-0.00971622	0.0094834	0.305575	0.812626	No
Brain-Nucleusaccumbens(basalganglia)	Current_Smoking	31665	278575	BMI Interaction-Aware	Age + Sex + PC1:10	ENSG00000160213.6	CSTB	-1.00244	0.605059	0.0975655	0.594256	No
Brain-Nucleusaccumbens(basalganglia)	Current_Smoking	31665	278575	BMI Interaction-Aware	Age + Sex + PC1:10	ENSG00000241945.7	PWP2	-0.0105408	0.00444727	0.01778	0.339877	No
Brain-Nucleusaccumbens(basalganglia)	Current_Smoking	31665	278575	BMI Interaction-Aware	Age + Sex + PC1:10	ENSG00000160221.16	C21orf33	-0.00769546	0.00389463	0.0481642	0.480064	No
Brain-Nucleusaccumbens(basalganglia)	Current_Smoking	31665	278575	BMI Interaction-Aware	Age + Sex + PC1:10	ENSG00000237604.1	AP001056.1	-0.149834	0.0765103	0.0501883	0.486598	No
Brain-Nucleusaccumbens(basalganglia)	Current_Smoking	31665	278575	BMI Interaction-Aware	Age + Sex + PC1:10	ENSG00000160223.16	ICOSLG	0.0262886	0.011851	0.0265368	0.388855	No
Brain-Nucleusaccumbens(basalganglia)	Current_Smoking	31665	278575	BMI Interaction-Aware	Age + Sex + PC1:10	ENSG00000142185.16	TRPM2	-0.0545422	0.0364161	0.134198	0.646811	No
Brain-Nucleusaccumbens(basalganglia)	Current_Smoking	31665	278575	BMI Interaction-Aware	Age + Sex + PC1:10	ENSG00000160233.7	LRRC3	-0.112029	0.110473	0.31054	0.814346	No
Brain-Nucleusaccumbens(basalganglia)	Current_Smoking	31665	278575	BMI Interaction-Aware	Age + Sex + PC1:10	ENSG00000175894.14	TSPEAR	-0.191797	0.145086	0.186182	0.710098	No
Brain-Nucleusaccumbens(basalganglia)	Current_Smoking	31665	278575	BMI Interaction-Aware	Age + Sex + PC1:10	ENSG00000184787.18	UBE2G2	0.318951	0.963504	0.74062	0.957207	No
Brain-Nucleusaccumbens(basalganglia)	Current_Smoking	31665	278575	BMI Interaction-Aware	Age + Sex + PC1:10	ENSG00000276529.1	AP001505.10	0.0659906	0.0541225	0.222737	0.745904	No
Brain-Nucleusaccumbens(basalganglia)	Current_Smoking	31665	278575	BMI Interaction-Aware	Age + Sex + PC1:10	ENSG00000223768.1	LINC00205	-0.104288	0.0381723	0.00629443	0.204263	No
Brain-Nucleusaccumbens(basalganglia)	Current_Smoking	31665	278575	BMI Interaction-Aware	Age + Sex + PC1:10	ENSG00000183570.16	PCBP3	0.0474504	0.182817	0.79521	0.96791	No
Brain-Nucleusaccumbens(basalganglia)	Current_Smoking	31665	278575	BMI Interaction-Aware	Age + Sex + PC1:10	ENSG00000142156.14	COL6A1	-0.0619147	0.095708	0.517689	0.90108	No
Brain-Nucleusaccumbens(basalganglia)	Current_Smoking	31665	278575	BMI Interaction-Aware	Age + Sex + PC1:10	ENSG00000160282.13	FTCD	-0.126965	0.0464321	0.00624882	0.204263	No
Brain-Nucleusaccumbens(basalganglia)	Current_Smoking	31665	278575	BMI Interaction-Aware	Age + Sex + PC1:10	ENSG00000160284.14	SPATC1L	-0.0500235	0.0357051	0.161208	0.682462	No
Brain-Nucleusaccumbens(basalganglia)	Current_Smoking	31665	278575	BMI Interaction-Aware	Age + Sex + PC1:10	ENSG00000182362.13	YBEY	0.013016	0.0866112	0.880543	0.982718	No
Brain-Nucleusaccumbens(basalganglia)	Current_Smoking	31665	278575	BMI Interaction-Aware	Age + Sex + PC1:10	ENSG00000160299.16	PCNT	-0.126495	0.161897	0.434607	0.879681	No
Brain-Nucleusaccumbens(basalganglia)	Current_Smoking	31665	278575	BMI Interaction-Aware	Age + Sex + PC1:10	ENSG00000160310.17	PRMT2	0.0213787	0.404	0.957798	0.996369	No
Brain-Nucleusaccumbens(basalganglia)	Current_Smoking	31665	278575	BMI Interaction-Aware	Age + Sex + PC1:10	ENSG00000273203.1	AC006946.16	-0.299578	0.241713	0.2152	0.737927	No
Brain-Nucleusaccumbens(basalganglia)	Current_Smoking	31665	278575	BMI Interaction-Aware	Age + Sex + PC1:10	ENSG00000069998.12	HDHD5	0.121844	0.421583	0.772569	0.964704	No
Brain-Nucleusaccumbens(basalganglia)	Current_Smoking	31665	278575	BMI Interaction-Aware	Age + Sex + PC1:10	ENSG00000093072.15	CECR1	-0.0698269	0.0768	0.363242	0.844585	No
Brain-Nucleusaccumbens(basalganglia)	Current_Smoking	31665	278575	BMI Interaction-Aware	Age + Sex + PC1:10	ENSG00000015475.18	BID	-0.462992	0.263578	0.0789924	0.562056	No
Brain-Nucleusaccumbens(basalganglia)	Current_Smoking	31665	278575	BMI Interaction-Aware	Age + Sex + PC1:10	ENSG00000273032.1	DGCR9	0.0575097	0.0629436	0.360891	0.843311	No
Brain-Nucleusaccumbens(basalganglia)	Current_Smoking	31665	278575	BMI Interaction-Aware	Age + Sex + PC1:10	ENSG00000070413.19	DGCR2	0.12936	0.18779	0.490915	0.896123	No
Brain-Nucleusaccumbens(basalganglia)	Current_Smoking	31665	278575	BMI Interaction-Aware	Age + Sex + PC1:10	ENSG00000185838.13	GNB1L	0.210338	0.224327	0.348427	0.837927	No
Brain-Nucleusaccumbens(basalganglia)	Current_Smoking	31665	278575	BMI Interaction-Aware	Age + Sex + PC1:10	ENSG00000215012.8	C22orf29	0.0723242	0.255309	0.776962	0.965682	No
Brain-Nucleusaccumbens(basalganglia)	Current_Smoking	31665	278575	BMI Interaction-Aware	Age + Sex + PC1:10	ENSG00000184470.20	TXNRD2	-0.0174706	0.558359	0.975039	0.998365	No
Brain-Nucleusaccumbens(basalganglia)	Current_Smoking	31665	278575	BMI Interaction-Aware	Age + Sex + PC1:10	ENSG00000099917.17	MED15	2.14999	1.06293	0.043105	0.463296	No
Brain-Nucleusaccumbens(basalganglia)	Current_Smoking	31665	278575	BMI Interaction-Aware	Age + Sex + PC1:10	ENSG00000099940.11	SNAP29	-0.0735636	0.253129	0.771344	0.964197	No
Brain-Nucleusaccumbens(basalganglia)	Current_Smoking	31665	278575	BMI Interaction-Aware	Age + Sex + PC1:10	ENSG00000161180.10	CCDC116	0.356937	0.213791	0.0950075	0.590366	No
Brain-Nucleusaccumbens(basalganglia)	Current_Smoking	31665	278575	BMI Interaction-Aware	Age + Sex + PC1:10	ENSG00000211643.2	IGLV5-52	-0.0450739	0.081892	0.582041	0.919188	No
Brain-Nucleusaccumbens(basalganglia)	Current_Smoking	31665	278575	BMI Interaction-Aware	Age + Sex + PC1:10	ENSG00000128266.8	GNAZ	-0.370532	0.282275	0.189296	0.713467	No
Brain-Nucleusaccumbens(basalganglia)	Current_Smoking	31665	278575	BMI Interaction-Aware	Age + Sex + PC1:10	ENSG00000186716.20	BCR	0.184649	0.186109	0.321123	0.819413	No
Brain-Nucleusaccumbens(basalganglia)	Current_Smoking	31665	278575	BMI Interaction-Aware	Age + Sex + PC1:10	ENSG00000272733.1	KB-208E9.1	-0.146605	0.256422	0.567502	0.913032	No
Brain-Nucleusaccumbens(basalganglia)	Current_Smoking	31665	278575	BMI Interaction-Aware	Age + Sex + PC1:10	ENSG00000189269.12	DRICH1	-0.0293995	0.0290567	0.311635	0.814346	No
Brain-Nucleusaccumbens(basalganglia)	Current_Smoking	31665	278575	BMI Interaction-Aware	Age + Sex + PC1:10	ENSG00000128218.7	VPREB3	0.0265565	0.0567553	0.639848	0.93399	No
Brain-Nucleusaccumbens(basalganglia)	Current_Smoking	31665	278575	BMI Interaction-Aware	Age + Sex + PC1:10	ENSG00000133460.19	SLC2A11	0.00480399	0.107528	0.964365	0.997732	No
Brain-Nucleusaccumbens(basalganglia)	Current_Smoking	31665	278575	BMI Interaction-Aware	Age + Sex + PC1:10	ENSG00000273295.1	AP000350.5	0.00186953	0.00488788	0.702103	0.949206	No
Brain-Nucleusaccumbens(basalganglia)	Current_Smoking	31665	278575	BMI Interaction-Aware	Age + Sex + PC1:10	ENSG00000133433.10	GSTT2B	0.00366499	0.0158546	0.817188	0.972592	No
Brain-Nucleusaccumbens(basalganglia)	Current_Smoking	31665	278575	BMI Interaction-Aware	Age + Sex + PC1:10	ENSG00000099977.13	DDT	0.0274203	0.222453	0.901898	0.985356	No
Brain-Nucleusaccumbens(basalganglia)	Current_Smoking	31665	278575	BMI Interaction-Aware	Age + Sex + PC1:10	ENSG00000099994.10	SUSD2	-0.464934	0.41228	0.25944	0.774743	No
Brain-Nucleusaccumbens(basalganglia)	Current_Smoking	31665	278575	BMI Interaction-Aware	Age + Sex + PC1:10	ENSG00000100024.14	UPB1	0.0625788	0.0366864	0.0880498	0.57767	No
Brain-Nucleusaccumbens(basalganglia)	Current_Smoking	31665	278575	BMI Interaction-Aware	Age + Sex + PC1:10	ENSG00000197077.13	KIAA1671	-0.00265802	0.14288	0.985158	0.998796	No
Brain-Nucleusaccumbens(basalganglia)	Current_Smoking	31665	278575	BMI Interaction-Aware	Age + Sex + PC1:10	ENSG00000244752.2	CRYBB2	0.163773	0.0222336	1.75805e-13	3.84409e-11	Yes
Brain-Nucleusaccumbens(basalganglia)	Current_Smoking	31665	278575	BMI Interaction-Aware	Age + Sex + PC1:10	ENSG00000225783.6	MIAT	0.0808363	0.188691	0.668356	0.941715	No
Brain-Nucleusaccumbens(basalganglia)	Current_Smoking	31665	278575	BMI Interaction-Aware	Age + Sex + PC1:10	ENSG00000235271.5	LINC01422	0.0730834	0.050882	0.150908	0.665765	No
Brain-Nucleusaccumbens(basalganglia)	Current_Smoking	31665	278575	BMI Interaction-Aware	Age + Sex + PC1:10	ENSG00000100249.4	C22orf31	0.132264	0.117254	0.259316	0.774743	No
Brain-Nucleusaccumbens(basalganglia)	Current_Smoking	31665	278575	BMI Interaction-Aware	Age + Sex + PC1:10	ENSG00000100276.9	RASL10A	-0.0808086	0.0549848	0.141656	0.656792	No
Brain-Nucleusaccumbens(basalganglia)	Current_Smoking	31665	278575	BMI Interaction-Aware	Age + Sex + PC1:10	ENSG00000184117.11	NIPSNAP1	0.138335	0.348928	0.691768	0.947618	No
Brain-Nucleusaccumbens(basalganglia)	Current_Smoking	31665	278575	BMI Interaction-Aware	Age + Sex + PC1:10	ENSG00000214491.8	SEC14L6	-0.0840529	0.051836	0.104907	0.603377	No
Brain-Nucleusaccumbens(basalganglia)	Current_Smoking	31665	278575	BMI Interaction-Aware	Age + Sex + PC1:10	ENSG00000185339.8	TCN2	-0.454911	0.264569	0.0855338	0.575941	No
Brain-Nucleusaccumbens(basalganglia)	Current_Smoking	31665	278575	BMI Interaction-Aware	Age + Sex + PC1:10	ENSG00000182541.17	LIMK2	0.378385	0.899696	0.674069	0.942915	No
Brain-Nucleusaccumbens(basalganglia)	Current_Smoking	31665	278575	BMI Interaction-Aware	Age + Sex + PC1:10	ENSG00000198089.15	SFI1	-0.0493732	0.275223	0.857629	0.977989	No
Brain-Nucleusaccumbens(basalganglia)	Current_Smoking	31665	278575	BMI Interaction-Aware	Age + Sex + PC1:10	ENSG00000241878.11	PISD	-0.309925	0.23001	0.177837	0.7027	No
Brain-Nucleusaccumbens(basalganglia)	Current_Smoking	31665	278575	BMI Interaction-Aware	Age + Sex + PC1:10	ENSG00000205853.10	RFPL3S	-0.0516735	0.0647925	0.425147	0.874492	No
Brain-Nucleusaccumbens(basalganglia)	Current_Smoking	31665	278575	BMI Interaction-Aware	Age + Sex + PC1:10	ENSG00000100350.14	FOXRED2	0.0548769	0.202434	0.786326	0.966971	No
Brain-Nucleusaccumbens(basalganglia)	Current_Smoking	31665	278575	BMI Interaction-Aware	Age + Sex + PC1:10	ENSG00000128311.13	TST	-0.0719315	0.180707	0.690589	0.947461	No
Brain-Nucleusaccumbens(basalganglia)	Current_Smoking	31665	278575	BMI Interaction-Aware	Age + Sex + PC1:10	ENSG00000187045.16	TMPRSS6	0.0186642	0.0521154	0.720244	0.954257	No
Brain-Nucleusaccumbens(basalganglia)	Current_Smoking	31665	278575	BMI Interaction-Aware	Age + Sex + PC1:10	ENSG00000133466.13	C1QTNF6	0.114431	0.0703513	0.10383	0.601586	No
Brain-Nucleusaccumbens(basalganglia)	Current_Smoking	31665	278575	BMI Interaction-Aware	Age + Sex + PC1:10	ENSG00000198792.12	TMEM184B	0.772865	0.386844	0.0457302	0.472635	No
Brain-Nucleusaccumbens(basalganglia)	Current_Smoking	31665	278575	BMI Interaction-Aware	Age + Sex + PC1:10	ENSG00000239713.8	APOBEC3G	-0.0184688	0.0820763	0.821964	0.973656	No
Brain-Nucleusaccumbens(basalganglia)	Current_Smoking	31665	278575	BMI Interaction-Aware	Age + Sex + PC1:10	ENSG00000128268.11	MGAT3	0.954584	0.512946	0.0627466	0.524224	No
Brain-Nucleusaccumbens(basalganglia)	Current_Smoking	31665	278575	BMI Interaction-Aware	Age + Sex + PC1:10	ENSG00000128272.14	ATF4	0.491281	0.481593	0.307673	0.814334	No
Brain-Nucleusaccumbens(basalganglia)	Current_Smoking	31665	278575	BMI Interaction-Aware	Age + Sex + PC1:10	ENSG00000100372.14	SLC25A17	-0.715498	0.332093	0.0312	0.411899	No
Brain-Nucleusaccumbens(basalganglia)	Current_Smoking	31665	278575	BMI Interaction-Aware	Age + Sex + PC1:10	ENSG00000196236.12	XPNPEP3	-0.454394	0.329932	0.168439	0.694297	No
Brain-Nucleusaccumbens(basalganglia)	Current_Smoking	31665	278575	BMI Interaction-Aware	Age + Sex + PC1:10	ENSG00000172346.14	CSDC2	-0.0819478	0.0628781	0.192479	0.716245	No
Brain-Nucleusaccumbens(basalganglia)	Current_Smoking	31665	278575	BMI Interaction-Aware	Age + Sex + PC1:10	ENSG00000100162.14	CENPM	-0.0658933	0.0415546	0.112806	0.620014	No
Brain-Nucleusaccumbens(basalganglia)	Current_Smoking	31665	278575	BMI Interaction-Aware	Age + Sex + PC1:10	ENSG00000183066.14	WBP2NL	0.0362717	0.0962989	0.706428	0.950519	No
Brain-Nucleusaccumbens(basalganglia)	Current_Smoking	31665	278575	BMI Interaction-Aware	Age + Sex + PC1:10	ENSG00000198951.11	NAGA	0.0121361	0.225247	0.957031	0.996308	No
Brain-Nucleusaccumbens(basalganglia)	Current_Smoking	31665	278575	BMI Interaction-Aware	Age + Sex + PC1:10	ENSG00000183172.8	SMDT1	0.365664	0.35761	0.306534	0.813663	No
Brain-Nucleusaccumbens(basalganglia)	Current_Smoking	31665	278575	BMI Interaction-Aware	Age + Sex + PC1:10	ENSG00000184983.9	NDUFA6	0.0447545	0.146365	0.759778	0.962504	No
Brain-Nucleusaccumbens(basalganglia)	Current_Smoking	31665	278575	BMI Interaction-Aware	Age + Sex + PC1:10	ENSG00000100197.20	CYP2D6	0.0224265	0.0364735	0.53864	0.907942	No
Brain-Nucleusaccumbens(basalganglia)	Current_Smoking	31665	278575	BMI Interaction-Aware	Age + Sex + PC1:10	ENSG00000189306.10	RRP7A	-0.116746	0.081238	0.150693	0.665504	No
Brain-Nucleusaccumbens(basalganglia)	Current_Smoking	31665	278575	BMI Interaction-Aware	Age + Sex + PC1:10	ENSG00000100304.12	TTLL12	0.0651332	0.102117	0.523585	0.903744	No
Brain-Nucleusaccumbens(basalganglia)	Current_Smoking	31665	278575	BMI Interaction-Aware	Age + Sex + PC1:10	ENSG00000186976.14	EFCAB6	0.639463	0.308927	0.0384571	0.447334	No
Brain-Nucleusaccumbens(basalganglia)	Current_Smoking	31665	278575	BMI Interaction-Aware	Age + Sex + PC1:10	ENSG00000130540.13	SULT4A1	-0.051682	0.214222	0.809358	0.971443	No
Brain-Nucleusaccumbens(basalganglia)	Current_Smoking	31665	278575	BMI Interaction-Aware	Age + Sex + PC1:10	ENSG00000100376.11	FAM118A	-0.0290396	0.0398852	0.466565	0.891595	No
Brain-Nucleusaccumbens(basalganglia)	Current_Smoking	31665	278575	BMI Interaction-Aware	Age + Sex + PC1:10	ENSG00000128408.8	RIBC2	0.00844736	0.0546454	0.877148	0.982718	No
Brain-Nucleusaccumbens(basalganglia)	Current_Smoking	31665	278575	BMI Interaction-Aware	Age + Sex + PC1:10	ENSG00000188511.12	C22orf34	0.01293	0.0526739	0.80609	0.971157	No
Brain-Nucleusaccumbens(basalganglia)	Current_Smoking	31665	278575	BMI Interaction-Aware	Age + Sex + PC1:10	ENSG00000128159.11	TUBGCP6	1.13428	0.552294	0.039999	0.45074	No
Brain-Nucleusaccumbens(basalganglia)	Current_Smoking	31665	278575	BMI Interaction-Aware	Age + Sex + PC1:10	ENSG00000100429.17	HDAC10	0.245391	0.0405302	1.40831e-09	2.43307e-07	Yes
Brain-Nucleusaccumbens(basalganglia)	Current_Smoking	31665	278575	BMI Interaction-Aware	Age + Sex + PC1:10	ENSG00000188130.13	MAPK12	-0.0476354	0.104449	0.648344	0.936608	No
Brain-Nucleusaccumbens(basalganglia)	Current_Smoking	31665	278575	BMI Interaction-Aware	Age + Sex + PC1:10	ENSG00000100239.15	PPP6R2	0.0268834	0.959801	0.977655	0.998365	No
Brain-Nucleusaccumbens(basalganglia)	Current_Smoking	31665	278575	BMI Interaction-Aware	Age + Sex + PC1:10	ENSG00000205560.12	CPT1B	-0.0505936	0.141005	0.71974	0.954257	No
Brain-Nucleusaccumbens(basalganglia)	Current_Smoking	31665	278575	BMI Interaction-Aware	Age + Sex + PC1:10	ENSG00000100299.17	ARSA	0.153865	0.144697	0.287619	0.79917	No
Adipose-Subcutaneous	Depression	25598	286076	BMI Interaction-Aware	Age + Sex + PC1:10	ENSG00000228463.9	AP006222.2	-0.555627	0.444513	0.211311	0.662861	No
Adipose-Subcutaneous	Depression	25598	286076	BMI Interaction-Aware	Age + Sex + PC1:10	ENSG00000237491.8	RP11-206L10.9	-1.10295	0.877485	0.208775	0.660019	No
Adipose-Subcutaneous	Depression	25598	286076	BMI Interaction-Aware	Age + Sex + PC1:10	ENSG00000188976.10	NOC2L	-0.547175	2.1841	0.80218	0.962355	No
Adipose-Subcutaneous	Depression	25598	286076	BMI Interaction-Aware	Age + Sex + PC1:10	ENSG00000272512.1	RP11-54O7.17	-0.0004696	0.0209339	0.982103	0.996719	No
Adipose-Subcutaneous	Depression	25598	286076	BMI Interaction-Aware	Age + Sex + PC1:10	ENSG00000187608.8	ISG15	0.292336	0.716931	0.68345	0.932708	No
Adipose-Subcutaneous	Depression	25598	286076	BMI Interaction-Aware	Age + Sex + PC1:10	ENSG00000188157.14	AGRN	0.68294	0.120415	1.41514e-08	2.06605e-07	Yes
Adipose-Subcutaneous	Depression	25598	286076	BMI Interaction-Aware	Age + Sex + PC1:10	ENSG00000131591.17	C1orf159	-0.238414	0.375585	0.525572	0.878148	No
Adipose-Subcutaneous	Depression	25598	286076	BMI Interaction-Aware	Age + Sex + PC1:10	ENSG00000186891.13	TNFRSF18	0.163765	0.0992922	0.0990824	0.477331	No
Adipose-Subcutaneous	Depression	25598	286076	BMI Interaction-Aware	Age + Sex + PC1:10	ENSG00000176022.4	B3GALT6	0.360434	0.233061	0.121978	0.52451	No
Adipose-Subcutaneous	Depression	25598	286076	BMI Interaction-Aware	Age + Sex + PC1:10	ENSG00000242485.5	MRPL20	-0.499095	0.368062	0.175096	0.621423	No
Adipose-Subcutaneous	Depression	25598	286076	BMI Interaction-Aware	Age + Sex + PC1:10	ENSG00000235098.8	ANKRD65	0.0207609	0.0362928	0.567295	0.895213	No
Adipose-Subcutaneous	Depression	25598	286076	BMI Interaction-Aware	Age + Sex + PC1:10	ENSG00000215915.9	ATAD3C	0.0158041	0.0599338	0.792017	0.959748	No
Adipose-Subcutaneous	Depression	25598	286076	BMI Interaction-Aware	Age + Sex + PC1:10	ENSG00000160072.19	ATAD3B	1.29922	0.152665	1.73564e-17	2.84663e-16	Yes
Adipose-Subcutaneous	Depression	25598	286076	BMI Interaction-Aware	Age + Sex + PC1:10	ENSG00000160075.11	SSU72	-0.171336	0.519142	0.741373	0.946084	No
Adipose-Subcutaneous	Depression	25598	286076	BMI Interaction-Aware	Age + Sex + PC1:10	ENSG00000189339.11	SLC35E2B	-0.0224243	0.0410507	0.584888	0.903426	No
Adipose-Subcutaneous	Depression	25598	286076	BMI Interaction-Aware	Age + Sex + PC1:10	ENSG00000008128.22	CDK11A	-0.213271	0.0448438	1.97598e-06	2.77681e-05	Yes
Adipose-Subcutaneous	Depression	25598	286076	BMI Interaction-Aware	Age + Sex + PC1:10	ENSG00000215790.6	SLC35E2	0.16755	0.0566464	0.00309828	0.0359618	Yes
Adipose-Subcutaneous	Depression	25598	286076	BMI Interaction-Aware	Age + Sex + PC1:10	ENSG00000169885.9	CALML6	0.116418	0.0646433	0.0717136	0.407299	No
Adipose-Subcutaneous	Depression	25598	286076	BMI Interaction-Aware	Age + Sex + PC1:10	ENSG00000142609.17	CFAP74	-1.4972	0.0718391	1.83897e-96	5.02828e-95	Yes
Adipose-Subcutaneous	Depression	25598	286076	BMI Interaction-Aware	Age + Sex + PC1:10	ENSG00000162585.16	FAAP20	-0.168168	0.292332	0.565113	0.894228	No
Adipose-Subcutaneous	Depression	25598	286076	BMI Interaction-Aware	Age + Sex + PC1:10	ENSG00000116151.13	MORN1	0.0859728	0.0986275	0.383377	0.798755	No
Adipose-Subcutaneous	Depression	25598	286076	BMI Interaction-Aware	Age + Sex + PC1:10	ENSG00000157911.9	PEX10	-0.59136	0.27506	0.0315609	0.241824	No
Adipose-Subcutaneous	Depression	25598	286076	BMI Interaction-Aware	Age + Sex + PC1:10	ENSG00000116213.15	WRAP73	-0.109547	0.0881766	0.214104	0.665608	No
Adipose-Subcutaneous	Depression	25598	286076	BMI Interaction-Aware	Age + Sex + PC1:10	ENSG00000130764.9	LRRC47	0.720889	3.20471	0.822021	0.966156	No
Adipose-Subcutaneous	Depression	25598	286076	BMI Interaction-Aware	Age + Sex + PC1:10	ENSG00000116198.12	CEP104	-0.323343	0.114686	0.00481162	0.0532954	No
Adipose-Subcutaneous	Depression	25598	286076	BMI Interaction-Aware	Age + Sex + PC1:10	ENSG00000198912.10	C1orf174	-0.0255838	0.0569287	0.653142	0.924784	No
Adipose-Subcutaneous	Depression	25598	286076	BMI Interaction-Aware	Age + Sex + PC1:10	ENSG00000131697.17	NPHP4	0.435013	0.214565	0.0426198	0.296377	No
Adipose-Subcutaneous	Depression	25598	286076	BMI Interaction-Aware	Age + Sex + PC1:10	ENSG00000158286.12	RNF207	-1.49001	1.08993	0.171601	0.61651	No
Adipose-Subcutaneous	Depression	25598	286076	BMI Interaction-Aware	Age + Sex + PC1:10	ENSG00000116237.15	ICMT	0.081454	0.184873	0.659506	0.926387	No
Adipose-Subcutaneous	Depression	25598	286076	BMI Interaction-Aware	Age + Sex + PC1:10	ENSG00000097021.19	ACOT7	0.188586	0.0806928	0.019435	0.170636	No
Adipose-Subcutaneous	Depression	25598	286076	BMI Interaction-Aware	Age + Sex + PC1:10	ENSG00000041988.15	THAP3	0.0175266	0.141252	0.901252	0.982055	No
Adipose-Subcutaneous	Depression	25598	286076	BMI Interaction-Aware	Age + Sex + PC1:10	ENSG00000171735.18	CAMTA1	-2.62805	0.338799	8.6986e-15	1.38627e-13	Yes
Adipose-Subcutaneous	Depression	25598	286076	BMI Interaction-Aware	Age + Sex + PC1:10	ENSG00000269978.1	RP11-338N10.3	0.012119	0.0383671	0.752102	0.950469	No
Adipose-Subcutaneous	Depression	25598	286076	BMI Interaction-Aware	Age + Sex + PC1:10	ENSG00000162426.14	SLC45A1	0.474087	0.622337	0.446189	0.835175	No
Adipose-Subcutaneous	Depression	25598	286076	BMI Interaction-Aware	Age + Sex + PC1:10	ENSG00000142599.17	RERE	0.59707	0.183685	0.00115196	0.0142066	Yes
Adipose-Subcutaneous	Depression	25598	286076	BMI Interaction-Aware	Age + Sex + PC1:10	ENSG00000074800.13	ENO1	-0.333221	2.28321	0.883965	0.979324	No
Adipose-Subcutaneous	Depression	25598	286076	BMI Interaction-Aware	Age + Sex + PC1:10	ENSG00000142583.17	SLC2A5	-0.0209686	0.0498294	0.673896	0.930012	No
Adipose-Subcutaneous	Depression	25598	286076	BMI Interaction-Aware	Age + Sex + PC1:10	ENSG00000228526.6	MIR34AHG	-0.0920425	0.241477	0.703081	0.93716	No
Adipose-Subcutaneous	Depression	25598	286076	BMI Interaction-Aware	Age + Sex + PC1:10	ENSG00000049239.12	H6PD	-0.233961	0.214023	0.274324	0.720241	No
Adipose-Subcutaneous	Depression	25598	286076	BMI Interaction-Aware	Age + Sex + PC1:10	ENSG00000171603.16	CLSTN1	0.309034	2.00182	0.877313	0.977683	No
Adipose-Subcutaneous	Depression	25598	286076	BMI Interaction-Aware	Age + Sex + PC1:10	ENSG00000162444.11	RBP7	-0.15623	0.564371	0.781918	0.956805	No
Adipose-Subcutaneous	Depression	25598	286076	BMI Interaction-Aware	Age + Sex + PC1:10	ENSG00000175279.21	CENPS	-0.0428839	0.267987	0.872864	0.976927	No
Adipose-Subcutaneous	Depression	25598	286076	BMI Interaction-Aware	Age + Sex + PC1:10	ENSG00000160049.11	DFFA	-3.31764	2.05216	0.105951	0.4909	No
Adipose-Subcutaneous	Depression	25598	286076	BMI Interaction-Aware	Age + Sex + PC1:10	ENSG00000142655.12	PEX14	0.934865	0.783375	0.23272	0.682652	No
Adipose-Subcutaneous	Depression	25598	286076	BMI Interaction-Aware	Age + Sex + PC1:10	ENSG00000116663.10	FBXO6	-0.0829608	0.318235	0.794331	0.960456	No
Adipose-Subcutaneous	Depression	25598	286076	BMI Interaction-Aware	Age + Sex + PC1:10	ENSG00000177000.10	MTHFR	0.269851	0.245665	0.272008	0.719047	No
Adipose-Subcutaneous	Depression	25598	286076	BMI Interaction-Aware	Age + Sex + PC1:10	ENSG00000011021.21	CLCN6	0.659512	0.465321	0.156387	0.59085	No
Adipose-Subcutaneous	Depression	25598	286076	BMI Interaction-Aware	Age + Sex + PC1:10	ENSG00000188984.11	AADACL3	1.44847	0.065129	1.4076e-109	4.64509e-108	Yes
Adipose-Subcutaneous	Depression	25598	286076	BMI Interaction-Aware	Age + Sex + PC1:10	ENSG00000162493.16	PDPN	-0.28699	0.208147	0.167961	0.610827	No
Adipose-Subcutaneous	Depression	25598	286076	BMI Interaction-Aware	Age + Sex + PC1:10	ENSG00000132906.17	CASP9	-0.305999	0.195275	0.117111	0.515406	No
Adipose-Subcutaneous	Depression	25598	286076	BMI Interaction-Aware	Age + Sex + PC1:10	ENSG00000162461.7	SLC25A34	0.0473085	0.0796147	0.552366	0.88898	No
Adipose-Subcutaneous	Depression	25598	286076	BMI Interaction-Aware	Age + Sex + PC1:10	ENSG00000162458.12	FBLIM1	-0.1846	0.376611	0.62402	0.916203	No
Adipose-Subcutaneous	Depression	25598	286076	BMI Interaction-Aware	Age + Sex + PC1:10	ENSG00000186510.11	CLCNKA	0.0475566	0.0290125	0.101176	0.480756	No
Adipose-Subcutaneous	Depression	25598	286076	BMI Interaction-Aware	Age + Sex + PC1:10	ENSG00000142632.16	ARHGEF19	0.00857512	0.0287411	0.76543	0.953612	No
Adipose-Subcutaneous	Depression	25598	286076	BMI Interaction-Aware	Age + Sex + PC1:10	ENSG00000132881.11	RSG1	-0.0464876	0.0830008	0.57542	0.899409	No
Adipose-Subcutaneous	Depression	25598	286076	BMI Interaction-Aware	Age + Sex + PC1:10	ENSG00000037637.10	FBXO42	-0.699785	1.65797	0.672972	0.92961	No
Adipose-Subcutaneous	Depression	25598	286076	BMI Interaction-Aware	Age + Sex + PC1:10	ENSG00000226029.1	LINC01772	0.053901	0.34581	0.876136	0.977001	No
Adipose-Subcutaneous	Depression	25598	286076	BMI Interaction-Aware	Age + Sex + PC1:10	ENSG00000219481.10	NBPF1	-0.254986	0.153287	0.0962213	0.470119	No
Adipose-Subcutaneous	Depression	25598	286076	BMI Interaction-Aware	Age + Sex + PC1:10	ENSG00000238142.1	RP11-108M9.4	-0.00634707	0.0802954	0.936996	0.988976	No
Adipose-Subcutaneous	Depression	25598	286076	BMI Interaction-Aware	Age + Sex + PC1:10	ENSG00000058453.16	CROCC	0.486931	0.128776	0.000156056	0.00203053	Yes
Adipose-Subcutaneous	Depression	25598	286076	BMI Interaction-Aware	Age + Sex + PC1:10	ENSG00000117122.13	MFAP2	-0.00237364	0.219447	0.99137	0.997955	No
Adipose-Subcutaneous	Depression	25598	286076	BMI Interaction-Aware	Age + Sex + PC1:10	ENSG00000117115.12	PADI2	0.798781	0.60448	0.186356	0.636422	No
Adipose-Subcutaneous	Depression	25598	286076	BMI Interaction-Aware	Age + Sex + PC1:10	ENSG00000159339.13	PADI4	-0.0409142	0.0817958	0.616935	0.915259	No
Adipose-Subcutaneous	Depression	25598	286076	BMI Interaction-Aware	Age + Sex + PC1:10	ENSG00000179023.8	KLHDC7A	-0.0158124	0.00943256	0.0936663	0.464569	No
Adipose-Subcutaneous	Depression	25598	286076	BMI Interaction-Aware	Age + Sex + PC1:10	ENSG00000127481.14	UBR4	-0.359687	0.216478	0.0966054	0.47097	No
Adipose-Subcutaneous	Depression	25598	286076	BMI Interaction-Aware	Age + Sex + PC1:10	ENSG00000127463.13	EMC1	-0.0607445	0.14265	0.670232	0.929007	No
Adipose-Subcutaneous	Depression	25598	286076	BMI Interaction-Aware	Age + Sex + PC1:10	ENSG00000053371.12	AKR7A2	0.0223797	0.28124	0.936575	0.988882	No
Adipose-Subcutaneous	Depression	25598	286076	BMI Interaction-Aware	Age + Sex + PC1:10	ENSG00000040487.12	PQLC2	-2.36787	1.87235	0.205996	0.657011	No
Adipose-Subcutaneous	Depression	25598	286076	BMI Interaction-Aware	Age + Sex + PC1:10	ENSG00000169914.5	OTUD3	0.297509	0.182506	0.103073	0.483509	No
Adipose-Subcutaneous	Depression	25598	286076	BMI Interaction-Aware	Age + Sex + PC1:10	ENSG00000127472.10	PLA2G5	-0.0231171	0.0327888	0.480792	0.853564	No
Adipose-Subcutaneous	Depression	25598	286076	BMI Interaction-Aware	Age + Sex + PC1:10	ENSG00000227066.1	RP3-340N1.2	0.0490301	0.031726	0.122244	0.524959	No
Adipose-Subcutaneous	Depression	25598	286076	BMI Interaction-Aware	Age + Sex + PC1:10	ENSG00000162545.5	CAMK2N1	0.00823429	0.188418	0.965142	0.994354	No
Adipose-Subcutaneous	Depression	25598	286076	BMI Interaction-Aware	Age + Sex + PC1:10	ENSG00000090432.6	MUL1	-0.0231913	0.107196	0.828719	0.967389	No
Adipose-Subcutaneous	Depression	25598	286076	BMI Interaction-Aware	Age + Sex + PC1:10	ENSG00000158825.5	CDA	-0.0241781	0.0339504	0.476366	0.851004	No
Adipose-Subcutaneous	Depression	25598	286076	BMI Interaction-Aware	Age + Sex + PC1:10	ENSG00000117245.12	KIF17	-0.217626	0.13306	0.101935	0.481947	No
Adipose-Subcutaneous	Depression	25598	286076	BMI Interaction-Aware	Age + Sex + PC1:10	ENSG00000142794.18	NBPF3	-0.00870931	0.0216544	0.687539	0.933736	No
Adipose-Subcutaneous	Depression	25598	286076	BMI Interaction-Aware	Age + Sex + PC1:10	ENSG00000090686.15	USP48	4.36656	1.83925	0.0175919	0.159201	No
Adipose-Subcutaneous	Depression	25598	286076	BMI Interaction-Aware	Age + Sex + PC1:10	ENSG00000187942.11	LDLRAD2	0.0202594	0.1591	0.898673	0.981733	No
Adipose-Subcutaneous	Depression	25598	286076	BMI Interaction-Aware	Age + Sex + PC1:10	ENSG00000142798.17	HSPG2	0.0123878	0.079356	0.875951	0.976976	No
Adipose-Subcutaneous	Depression	25598	286076	BMI Interaction-Aware	Age + Sex + PC1:10	ENSG00000228397.2	LINC01635	-0.0346026	0.0707799	0.624929	0.916203	No
Adipose-Subcutaneous	Depression	25598	286076	BMI Interaction-Aware	Age + Sex + PC1:10	ENSG00000218510.6	LINC00339	0.0364177	0.037316	0.329101	0.763422	No
Adipose-Subcutaneous	Depression	25598	286076	BMI Interaction-Aware	Age + Sex + PC1:10	ENSG00000125944.18	HNRNPR	-23.1855	1.04251	1.4076e-109	4.64509e-108	Yes
Adipose-Subcutaneous	Depression	25598	286076	BMI Interaction-Aware	Age + Sex + PC1:10	ENSG00000125945.14	ZNF436	0.0433498	0.066987	0.517543	0.872679	No
Adipose-Subcutaneous	Depression	25598	286076	BMI Interaction-Aware	Age + Sex + PC1:10	ENSG00000204219.9	TCEA3	-0.0654942	0.242964	0.787496	0.958806	No
Adipose-Subcutaneous	Depression	25598	286076	BMI Interaction-Aware	Age + Sex + PC1:10	ENSG00000088280.18	ASAP3	-0.379759	0.303889	0.211421	0.662943	No
Adipose-Subcutaneous	Depression	25598	286076	BMI Interaction-Aware	Age + Sex + PC1:10	ENSG00000057757.9	PITHD1	1.39302	0.651695	0.0325551	0.247755	No
Adipose-Subcutaneous	Depression	25598	286076	BMI Interaction-Aware	Age + Sex + PC1:10	ENSG00000179163.11	FUCA1	0.67357	0.701642	0.33706	0.768229	No
Adipose-Subcutaneous	Depression	25598	286076	BMI Interaction-Aware	Age + Sex + PC1:10	ENSG00000142677.3	IL22RA1	-0.115014	0.45875	0.802036	0.96234	No
Adipose-Subcutaneous	Depression	25598	286076	BMI Interaction-Aware	Age + Sex + PC1:10	ENSG00000001460.17	STPG1	-0.0319162	0.0897997	0.722278	0.940568	No
Adipose-Subcutaneous	Depression	25598	286076	BMI Interaction-Aware	Age + Sex + PC1:10	ENSG00000187010.19	RHD	0.00920533	0.00669315	0.169027	0.612608	No
Adipose-Subcutaneous	Depression	25598	286076	BMI Interaction-Aware	Age + Sex + PC1:10	ENSG00000188672.17	RHCE	-0.020885	0.0352312	0.553317	0.889135	No
Adipose-Subcutaneous	Depression	25598	286076	BMI Interaction-Aware	Age + Sex + PC1:10	ENSG00000157978.11	LDLRAP1	-0.329533	1.12057	0.768699	0.954138	No
Adipose-Subcutaneous	Depression	25598	286076	BMI Interaction-Aware	Age + Sex + PC1:10	ENSG00000158006.13	PAFAH2	0.0220537	0.34456	0.948966	0.990348	No
Adipose-Subcutaneous	Depression	25598	286076	BMI Interaction-Aware	Age + Sex + PC1:10	ENSG00000158022.6	TRIM63	-0.223346	0.565469	0.692862	0.934628	No
Adipose-Subcutaneous	Depression	25598	286076	BMI Interaction-Aware	Age + Sex + PC1:10	ENSG00000197245.5	FAM110D	-0.00999418	0.0853055	0.906735	0.98366	No
Adipose-Subcutaneous	Depression	25598	286076	BMI Interaction-Aware	Age + Sex + PC1:10	ENSG00000142675.17	CNKSR1	-0.00447029	0.0441212	0.919298	0.986512	No
Adipose-Subcutaneous	Depression	25598	286076	BMI Interaction-Aware	Age + Sex + PC1:10	ENSG00000130695.14	CEP85	0.320584	0.29993	0.285131	0.730382	No
Adipose-Subcutaneous	Depression	25598	286076	BMI Interaction-Aware	Age + Sex + PC1:10	ENSG00000169442.8	CD52	0.483533	0.362236	0.181924	0.630044	No
Adipose-Subcutaneous	Depression	25598	286076	BMI Interaction-Aware	Age + Sex + PC1:10	ENSG00000117682.16	DHDDS	3.9319	0.18981	2.54059e-95	6.83921e-94	Yes
Adipose-Subcutaneous	Depression	25598	286076	BMI Interaction-Aware	Age + Sex + PC1:10	ENSG00000060642.10	PIGV	0.180057	0.253227	0.477052	0.851578	No
Adipose-Subcutaneous	Depression	25598	286076	BMI Interaction-Aware	Age + Sex + PC1:10	ENSG00000186501.14	TMEM222	-3.11088	4.55656	0.49478	0.862003	No
Adipose-Subcutaneous	Depression	25598	286076	BMI Interaction-Aware	Age + Sex + PC1:10	ENSG00000130775.15	THEMIS2	7.62009	0.487103	3.66851e-55	7.74148e-54	Yes
Adipose-Subcutaneous	Depression	25598	286076	BMI Interaction-Aware	Age + Sex + PC1:10	ENSG00000117748.9	RPA2	0.0198144	0.0589032	0.736578	0.944454	No
Adipose-Subcutaneous	Depression	25598	286076	BMI Interaction-Aware	Age + Sex + PC1:10	ENSG00000130768.14	SMPDL3B	0.0749711	0.0644077	0.24442	0.692393	No
Adipose-Subcutaneous	Depression	25598	286076	BMI Interaction-Aware	Age + Sex + PC1:10	ENSG00000158156.7	XKR8	-3.62653	3.13578	0.247477	0.6952	No
Adipose-Subcutaneous	Depression	25598	286076	BMI Interaction-Aware	Age + Sex + PC1:10	ENSG00000158161.15	EYA3	-0.19741	0.940408	0.833731	0.968168	No
Adipose-Subcutaneous	Depression	25598	286076	BMI Interaction-Aware	Age + Sex + PC1:10	ENSG00000169403.11	PTAFR	-0.316811	0.130888	0.0155001	0.144156	No
Adipose-Subcutaneous	Depression	25598	286076	BMI Interaction-Aware	Age + Sex + PC1:10	ENSG00000130770.17	ATPIF1	-0.195433	0.184821	0.290321	0.736677	No
Adipose-Subcutaneous	Depression	25598	286076	BMI Interaction-Aware	Age + Sex + PC1:10	ENSG00000204138.12	PHACTR4	-0.482652	0.145731	0.000926499	0.0115225	Yes
Adipose-Subcutaneous	Depression	25598	286076	BMI Interaction-Aware	Age + Sex + PC1:10	ENSG00000253304.1	TMEM200B	0.324312	0.672167	0.62946	0.916954	No
Adipose-Subcutaneous	Depression	25598	286076	BMI Interaction-Aware	Age + Sex + PC1:10	ENSG00000060656.19	PTPRU	0.0309794	0.406436	0.939242	0.989017	No
Adipose-Subcutaneous	Depression	25598	286076	BMI Interaction-Aware	Age + Sex + PC1:10	ENSG00000168528.11	SERINC2	0.634145	0.0850199	8.73274e-14	1.37794e-12	Yes
Adipose-Subcutaneous	Depression	25598	286076	BMI Interaction-Aware	Age + Sex + PC1:10	ENSG00000084636.17	COL16A1	-0.224034	1.06005	0.83262	0.967946	No
Adipose-Subcutaneous	Depression	25598	286076	BMI Interaction-Aware	Age + Sex + PC1:10	ENSG00000134668.12	SPOCD1	0.270293	0.240416	0.260897	0.708107	No
Adipose-Subcutaneous	Depression	25598	286076	BMI Interaction-Aware	Age + Sex + PC1:10	ENSG00000184007.18	PTP4A2	-16.1985	0.863913	1.92968e-78	4.63996e-77	Yes
Adipose-Subcutaneous	Depression	25598	286076	BMI Interaction-Aware	Age + Sex + PC1:10	ENSG00000162520.14	SYNC	0.984963	0.075798	1.31327e-38	2.55188e-37	Yes
Adipose-Subcutaneous	Depression	25598	286076	BMI Interaction-Aware	Age + Sex + PC1:10	ENSG00000184389.9	A3GALT2	-0.00399424	0.0175148	0.819608	0.96579	No
Adipose-Subcutaneous	Depression	25598	286076	BMI Interaction-Aware	Age + Sex + PC1:10	ENSG00000163866.8	SMIM12	-8.24212	1.18166	3.05862e-12	4.70594e-11	Yes
Adipose-Subcutaneous	Depression	25598	286076	BMI Interaction-Aware	Age + Sex + PC1:10	ENSG00000189280.3	GJB5	0.0609291	0.140095	0.663626	0.927324	No
Adipose-Subcutaneous	Depression	25598	286076	BMI Interaction-Aware	Age + Sex + PC1:10	ENSG00000197056.9	ZMYM1	7.10906	3.12193	0.0227781	0.190798	No
Adipose-Subcutaneous	Depression	25598	286076	BMI Interaction-Aware	Age + Sex + PC1:10	ENSG00000142686.7	C1orf216	0.110891	0.276288	0.688156	0.933831	No
Adipose-Subcutaneous	Depression	25598	286076	BMI Interaction-Aware	Age + Sex + PC1:10	ENSG00000163875.15	MEAF6	-0.487032	0.991778	0.623377	0.916025	No
Adipose-Subcutaneous	Depression	25598	286076	BMI Interaction-Aware	Age + Sex + PC1:10	ENSG00000163879.10	DNALI1	0.488667	0.291015	0.0931159	0.46304	No
Adipose-Subcutaneous	Depression	25598	286076	BMI Interaction-Aware	Age + Sex + PC1:10	ENSG00000116922.14	C1orf109	0.589808	0.275923	0.0325506	0.247755	No
Adipose-Subcutaneous	Depression	25598	286076	BMI Interaction-Aware	Age + Sex + PC1:10	ENSG00000204084.12	INPP5B	-0.157616	0.0990766	0.111644	0.503581	No
Adipose-Subcutaneous	Depression	25598	286076	BMI Interaction-Aware	Age + Sex + PC1:10	ENSG00000183431.11	SF3A3	-0.398891	0.139649	0.00428486	0.0479884	Yes
Adipose-Subcutaneous	Depression	25598	286076	BMI Interaction-Aware	Age + Sex + PC1:10	ENSG00000183386.9	FHL3	-0.469991	0.261683	0.0724888	0.410329	No
Adipose-Subcutaneous	Depression	25598	286076	BMI Interaction-Aware	Age + Sex + PC1:10	ENSG00000174574.15	AKIRIN1	-1.81927	2.09785	0.385829	0.799823	No
Adipose-Subcutaneous	Depression	25598	286076	BMI Interaction-Aware	Age + Sex + PC1:10	ENSG00000168653.10	NDUFS5	-0.0875046	0.0912223	0.337435	0.768229	No
Adipose-Subcutaneous	Depression	25598	286076	BMI Interaction-Aware	Age + Sex + PC1:10	ENSG00000084072.16	PPIE	0.0441443	0.0300567	0.141914	0.563074	No
Adipose-Subcutaneous	Depression	25598	286076	BMI Interaction-Aware	Age + Sex + PC1:10	ENSG00000198754.5	OXCT2	0.00332061	0.0407868	0.935113	0.988771	No
Adipose-Subcutaneous	Depression	25598	286076	BMI Interaction-Aware	Age + Sex + PC1:10	ENSG00000043514.15	TRIT1	-0.193362	0.166594	0.245774	0.693247	No
Adipose-Subcutaneous	Depression	25598	286076	BMI Interaction-Aware	Age + Sex + PC1:10	ENSG00000187815.9	ZFP69	-0.107917	0.0974915	0.26832	0.71587	No
Adipose-Subcutaneous	Depression	25598	286076	BMI Interaction-Aware	Age + Sex + PC1:10	ENSG00000164002.11	EXO5	0.0696341	0.30462	0.819185	0.965706	No
Adipose-Subcutaneous	Depression	25598	286076	BMI Interaction-Aware	Age + Sex + PC1:10	ENSG00000117010.15	ZNF684	-1.71685	1.69073	0.309892	0.749604	No
Adipose-Subcutaneous	Depression	25598	286076	BMI Interaction-Aware	Age + Sex + PC1:10	ENSG00000117013.14	KCNQ4	-0.230537	0.161766	0.15412	0.587152	No
Adipose-Subcutaneous	Depression	25598	286076	BMI Interaction-Aware	Age + Sex + PC1:10	ENSG00000179862.6	CITED4	-0.186915	0.16884	0.268271	0.71587	No
Adipose-Subcutaneous	Depression	25598	286076	BMI Interaction-Aware	Age + Sex + PC1:10	ENSG00000235358.1	RP11-399E6.1	-0.0197369	0.0248642	0.427321	0.824452	No
Adipose-Subcutaneous	Depression	25598	286076	BMI Interaction-Aware	Age + Sex + PC1:10	ENSG00000204060.6	FOXO6	-0.374154	0.386969	0.333603	0.765699	No
Adipose-Subcutaneous	Depression	25598	286076	BMI Interaction-Aware	Age + Sex + PC1:10	ENSG00000127129.9	EDN2	6.44298	2.85078	0.0238166	0.197427	No
Adipose-Subcutaneous	Depression	25598	286076	BMI Interaction-Aware	Age + Sex + PC1:10	ENSG00000177181.14	RIMKLA	-0.33211	0.467973	0.477905	0.851946	No
Adipose-Subcutaneous	Depression	25598	286076	BMI Interaction-Aware	Age + Sex + PC1:10	ENSG00000066185.12	ZMYND12	0.0187538	0.0512656	0.714502	0.938855	No
Adipose-Subcutaneous	Depression	25598	286076	BMI Interaction-Aware	Age + Sex + PC1:10	ENSG00000186409.14	CCDC30	-0.036341	0.102655	0.723331	0.940568	No
Adipose-Subcutaneous	Depression	25598	286076	BMI Interaction-Aware	Age + Sex + PC1:10	ENSG00000164008.14	C1orf50	-4.32431	0.593542	3.20265e-13	5.00807e-12	Yes
Adipose-Subcutaneous	Depression	25598	286076	BMI Interaction-Aware	Age + Sex + PC1:10	ENSG00000177868.11	SVBP	-0.0455356	0.118255	0.70019	0.936185	No
Adipose-Subcutaneous	Depression	25598	286076	BMI Interaction-Aware	Age + Sex + PC1:10	ENSG00000164010.13	ERMAP	1.66085	0.195986	2.36406e-17	3.86406e-16	Yes
Adipose-Subcutaneous	Depression	25598	286076	BMI Interaction-Aware	Age + Sex + PC1:10	ENSG00000227533.5	SLC2A1-AS1	-0.0240326	0.0150246	0.109699	0.499587	No
Adipose-Subcutaneous	Depression	25598	286076	BMI Interaction-Aware	Age + Sex + PC1:10	ENSG00000243710.7	CFAP57	-0.00507715	0.00951773	0.593728	0.906955	No
Adipose-Subcutaneous	Depression	25598	286076	BMI Interaction-Aware	Age + Sex + PC1:10	ENSG00000066056.13	TIE1	-0.465244	0.269109	0.0838388	0.442827	No
Adipose-Subcutaneous	Depression	25598	286076	BMI Interaction-Aware	Age + Sex + PC1:10	ENSG00000117407.16	ARTN	0.582521	0.535391	0.276582	0.722305	No
Adipose-Subcutaneous	Depression	25598	286076	BMI Interaction-Aware	Age + Sex + PC1:10	ENSG00000126088.13	UROD	-0.151819	0.156069	0.330667	0.763509	No
Adipose-Subcutaneous	Depression	25598	286076	BMI Interaction-Aware	Age + Sex + PC1:10	ENSG00000162415.6	ZSWIM5	0.28062	0.0760535	0.000224452	0.00290074	Yes
Adipose-Subcutaneous	Depression	25598	286076	BMI Interaction-Aware	Age + Sex + PC1:10	ENSG00000280670.2	CCDC163	-0.0654866	0.0490247	0.181619	0.629515	No
Adipose-Subcutaneous	Depression	25598	286076	BMI Interaction-Aware	Age + Sex + PC1:10	ENSG00000132763.14	MMACHC	-0.672238	0.419458	0.109015	0.498934	No
Adipose-Subcutaneous	Depression	25598	286076	BMI Interaction-Aware	Age + Sex + PC1:10	ENSG00000117450.13	PRDX1	0.193047	0.196409	0.325666	0.760654	No
Adipose-Subcutaneous	Depression	25598	286076	BMI Interaction-Aware	Age + Sex + PC1:10	ENSG00000159588.14	CCDC17	0.196697	0.166173	0.236538	0.686082	No
Adipose-Subcutaneous	Depression	25598	286076	BMI Interaction-Aware	Age + Sex + PC1:10	ENSG00000086015.20	MAST2	-0.481165	0.36778	0.190772	0.640702	No
Adipose-Subcutaneous	Depression	25598	286076	BMI Interaction-Aware	Age + Sex + PC1:10	ENSG00000171357.5	LURAP1	0.0602379	0.0373306	0.106607	0.492806	No
Adipose-Subcutaneous	Depression	25598	286076	BMI Interaction-Aware	Age + Sex + PC1:10	ENSG00000117480.15	FAAH	-0.436659	0.972933	0.653571	0.924784	No
Adipose-Subcutaneous	Depression	25598	286076	BMI Interaction-Aware	Age + Sex + PC1:10	ENSG00000142973.13	CYP4B1	-0.0532265	0.131657	0.686007	0.93342	No
Adipose-Subcutaneous	Depression	25598	286076	BMI Interaction-Aware	Age + Sex + PC1:10	ENSG00000187048.12	CYP4A11	-0.0138683	0.0605507	0.818841	0.965683	No
Adipose-Subcutaneous	Depression	25598	286076	BMI Interaction-Aware	Age + Sex + PC1:10	ENSG00000186160.4	CYP4Z1	0.0270571	0.0573538	0.6371	0.919929	No
Adipose-Subcutaneous	Depression	25598	286076	BMI Interaction-Aware	Age + Sex + PC1:10	ENSG00000162365.11	CYP4A22	-0.186974	0.295615	0.527066	0.878426	No
Adipose-Subcutaneous	Depression	25598	286076	BMI Interaction-Aware	Age + Sex + PC1:10	ENSG00000162366.7	PDZK1IP1	0.0185934	0.0503203	0.711754	0.938329	No
Adipose-Subcutaneous	Depression	25598	286076	BMI Interaction-Aware	Age + Sex + PC1:10	ENSG00000123473.15	STIL	0.104012	0.237616	0.66158	0.927026	No
Adipose-Subcutaneous	Depression	25598	286076	BMI Interaction-Aware	Age + Sex + PC1:10	ENSG00000117834.12	SLC5A9	-0.0886833	0.0382528	0.0204306	0.176759	No
Adipose-Subcutaneous	Depression	25598	286076	BMI Interaction-Aware	Age + Sex + PC1:10	ENSG00000085832.16	EPS15	0.130174	0.0828388	0.116087	0.513262	No
Adipose-Subcutaneous	Depression	25598	286076	BMI Interaction-Aware	Age + Sex + PC1:10	ENSG00000117859.18	OSBPL9	0.596866	0.983094	0.543765	0.886028	No
Adipose-Subcutaneous	Depression	25598	286076	BMI Interaction-Aware	Age + Sex + PC1:10	ENSG00000078618.21	NRDC	-1.71343	0.89434	0.0553832	0.350193	No
Adipose-Subcutaneous	Depression	25598	286076	BMI Interaction-Aware	Age + Sex + PC1:10	ENSG00000116157.5	GPX7	-0.00357097	0.0372701	0.923669	0.987014	No
Adipose-Subcutaneous	Depression	25598	286076	BMI Interaction-Aware	Age + Sex + PC1:10	ENSG00000162383.11	SLC1A7	-0.0429971	0.105625	0.683956	0.932731	No
Adipose-Subcutaneous	Depression	25598	286076	BMI Interaction-Aware	Age + Sex + PC1:10	ENSG00000162384.13	C1orf123	-0.296376	0.274395	0.280095	0.72548	No
Adipose-Subcutaneous	Depression	25598	286076	BMI Interaction-Aware	Age + Sex + PC1:10	ENSG00000157193.15	LRP8	1.20113	0.536335	0.0251226	0.205227	No
Adipose-Subcutaneous	Depression	25598	286076	BMI Interaction-Aware	Age + Sex + PC1:10	ENSG00000174332.5	GLIS1	-0.0484218	0.106143	0.64825	0.923675	No
Adipose-Subcutaneous	Depression	25598	286076	BMI Interaction-Aware	Age + Sex + PC1:10	ENSG00000215883.10	CYB5RL	0.586447	0.468639	0.210795	0.662861	No
Adipose-Subcutaneous	Depression	25598	286076	BMI Interaction-Aware	Age + Sex + PC1:10	ENSG00000243725.6	TTC4	-0.0485155	0.140693	0.730221	0.942665	No
Adipose-Subcutaneous	Depression	25598	286076	BMI Interaction-Aware	Age + Sex + PC1:10	ENSG00000162600.11	OMA1	-0.232391	0.260402	0.37216	0.792258	No
Adipose-Subcutaneous	Depression	25598	286076	BMI Interaction-Aware	Age + Sex + PC1:10	ENSG00000184292.6	TACSTD2	0.617488	0.0498646	3.21928e-35	6.13715e-34	Yes
Adipose-Subcutaneous	Depression	25598	286076	BMI Interaction-Aware	Age + Sex + PC1:10	ENSG00000162601.9	MYSM1	-0.367656	2.74709	0.893533	0.98059	No
Adipose-Subcutaneous	Depression	25598	286076	BMI Interaction-Aware	Age + Sex + PC1:10	ENSG00000283445.1	RP11-63G10.4	-0.0536054	0.107711	0.618711	0.915465	No
Adipose-Subcutaneous	Depression	25598	286076	BMI Interaction-Aware	Age + Sex + PC1:10	ENSG00000232453.6	RP4-794H19.1	0.0663085	0.117552	0.5727	0.898826	No
Adipose-Subcutaneous	Depression	25598	286076	BMI Interaction-Aware	Age + Sex + PC1:10	ENSG00000172456.17	FGGY	-0.108379	0.193356	0.575125	0.899338	No
Adipose-Subcutaneous	Depression	25598	286076	BMI Interaction-Aware	Age + Sex + PC1:10	ENSG00000134709.10	HOOK1	-0.0196727	0.0570566	0.73025	0.942665	No
Adipose-Subcutaneous	Depression	25598	286076	BMI Interaction-Aware	Age + Sex + PC1:10	ENSG00000162604.12	TM2D1	0.759757	1.99751	0.703684	0.93716	No
Adipose-Subcutaneous	Depression	25598	286076	BMI Interaction-Aware	Age + Sex + PC1:10	ENSG00000240563.1	L1TD1	0.0110539	0.0077011	0.151184	0.582091	No
Adipose-Subcutaneous	Depression	25598	286076	BMI Interaction-Aware	Age + Sex + PC1:10	ENSG00000132854.18	KANK4	0.0830656	0.0585869	0.156244	0.590777	No
Adipose-Subcutaneous	Depression	25598	286076	BMI Interaction-Aware	Age + Sex + PC1:10	ENSG00000088035.15	ALG6	-0.533396	2.35657	0.820934	0.966042	No
Adipose-Subcutaneous	Depression	25598	286076	BMI Interaction-Aware	Age + Sex + PC1:10	ENSG00000142856.16	ITGB3BP	0.199724	0.140999	0.15663	0.591079	No
Adipose-Subcutaneous	Depression	25598	286076	BMI Interaction-Aware	Age + Sex + PC1:10	ENSG00000079739.15	PGM1	-2.46028	0.180186	1.90726e-42	3.80657e-41	Yes
Adipose-Subcutaneous	Depression	25598	286076	BMI Interaction-Aware	Age + Sex + PC1:10	ENSG00000162437.14	RAVER2	0.512636	0.610173	0.400825	0.807775	No
Adipose-Subcutaneous	Depression	25598	286076	BMI Interaction-Aware	Age + Sex + PC1:10	ENSG00000116675.15	DNAJC6	-0.319779	0.434956	0.462218	0.843039	No
Adipose-Subcutaneous	Depression	25598	286076	BMI Interaction-Aware	Age + Sex + PC1:10	ENSG00000152760.9	TCTEX1D1	-0.0729694	0.0859467	0.395877	0.806022	No
Adipose-Subcutaneous	Depression	25598	286076	BMI Interaction-Aware	Age + Sex + PC1:10	ENSG00000198160.14	MIER1	0.537959	0.410297	0.189809	0.639602	No
Adipose-Subcutaneous	Depression	25598	286076	BMI Interaction-Aware	Age + Sex + PC1:10	ENSG00000197568.13	HHLA3	0.181188	0.22578	0.422264	0.821837	No
Adipose-Subcutaneous	Depression	25598	286076	BMI Interaction-Aware	Age + Sex + PC1:10	ENSG00000162620.15	LRRIQ3	-0.0675053	0.169851	0.691043	0.933948	No
Adipose-Subcutaneous	Depression	25598	286076	BMI Interaction-Aware	Age + Sex + PC1:10	ENSG00000254685.6	FPGT	-0.106582	0.185641	0.565882	0.89431	No
Adipose-Subcutaneous	Depression	25598	286076	BMI Interaction-Aware	Age + Sex + PC1:10	ENSG00000116783.14	TNNI3K	-0.0449211	0.0414457	0.278429	0.723697	No
Adipose-Subcutaneous	Depression	25598	286076	BMI Interaction-Aware	Age + Sex + PC1:10	ENSG00000272864.1	RP11-17E13.2	0.0262708	0.0200263	0.189582	0.639509	No
Adipose-Subcutaneous	Depression	25598	286076	BMI Interaction-Aware	Age + Sex + PC1:10	ENSG00000116791.13	CRYZ	-0.0488022	0.0573525	0.394816	0.805365	No
Adipose-Subcutaneous	Depression	25598	286076	BMI Interaction-Aware	Age + Sex + PC1:10	ENSG00000137968.16	SLC44A5	-0.100603	0.0288277	0.000483363	0.00613093	Yes
Adipose-Subcutaneous	Depression	25598	286076	BMI Interaction-Aware	Age + Sex + PC1:10	ENSG00000057468.6	MSH4	-0.0447946	0.0294323	0.128021	0.539005	No
Adipose-Subcutaneous	Depression	25598	286076	BMI Interaction-Aware	Age + Sex + PC1:10	ENSG00000184005.10	ST6GALNAC3	-5.01469	0.22548	1.4076e-109	4.64509e-108	Yes
Adipose-Subcutaneous	Depression	25598	286076	BMI Interaction-Aware	Age + Sex + PC1:10	ENSG00000162614.18	NEXN	0.113316	0.42039	0.787506	0.958806	No
Adipose-Subcutaneous	Depression	25598	286076	BMI Interaction-Aware	Age + Sex + PC1:10	ENSG00000162613.16	FUBP1	0.236261	0.245449	0.335765	0.767165	No
Adipose-Subcutaneous	Depression	25598	286076	BMI Interaction-Aware	Age + Sex + PC1:10	ENSG00000122432.17	SPATA1	0.0672314	0.146208	0.645636	0.923675	No
Adipose-Subcutaneous	Depression	25598	286076	BMI Interaction-Aware	Age + Sex + PC1:10	ENSG00000117151.12	CTBS	-0.526714	1.96036	0.788174	0.958807	No
Adipose-Subcutaneous	Depression	25598	286076	BMI Interaction-Aware	Age + Sex + PC1:10	ENSG00000153898.12	MCOLN2	0.0184229	0.070022	0.792472	0.959899	No
Adipose-Subcutaneous	Depression	25598	286076	BMI Interaction-Aware	Age + Sex + PC1:10	ENSG00000117174.10	ZNHIT6	-0.730197	0.254174	0.00406815	0.0459377	Yes
Adipose-Subcutaneous	Depression	25598	286076	BMI Interaction-Aware	Age + Sex + PC1:10	ENSG00000171502.14	COL24A1	-0.0275058	0.0532379	0.605394	0.910764	No
Adipose-Subcutaneous	Depression	25598	286076	BMI Interaction-Aware	Age + Sex + PC1:10	ENSG00000122417.15	ODF2L	0.00819005	0.145539	0.955124	0.991888	No
Adipose-Subcutaneous	Depression	25598	286076	BMI Interaction-Aware	Age + Sex + PC1:10	ENSG00000267272.5	LINC01140	0.412522	0.90563	0.648743	0.923675	No
Adipose-Subcutaneous	Depression	25598	286076	BMI Interaction-Aware	Age + Sex + PC1:10	ENSG00000137944.17	KYAT3	-0.00834581	0.118996	0.944086	0.989473	No
Adipose-Subcutaneous	Depression	25598	286076	BMI Interaction-Aware	Age + Sex + PC1:10	ENSG00000117226.11	GBP3	-0.00797277	0.0201016	0.691646	0.934113	No
Adipose-Subcutaneous	Depression	25598	286076	BMI Interaction-Aware	Age + Sex + PC1:10	ENSG00000213512.1	GBP7	-0.00775496	0.0299316	0.795566	0.960581	No
Adipose-Subcutaneous	Depression	25598	286076	BMI Interaction-Aware	Age + Sex + PC1:10	ENSG00000197147.13	LRRC8B	0.00528619	0.100835	0.958191	0.993379	No
Adipose-Subcutaneous	Depression	25598	286076	BMI Interaction-Aware	Age + Sex + PC1:10	ENSG00000171488.14	LRRC8C	-0.146773	0.243283	0.546308	0.886505	No
Adipose-Subcutaneous	Depression	25598	286076	BMI Interaction-Aware	Age + Sex + PC1:10	ENSG00000162669.15	HFM1	-0.0118567	0.0404313	0.769327	0.954367	No
Adipose-Subcutaneous	Depression	25598	286076	BMI Interaction-Aware	Age + Sex + PC1:10	ENSG00000097046.12	CDC7	0.20907	0.280199	0.455577	0.83876	No
Adipose-Subcutaneous	Depression	25598	286076	BMI Interaction-Aware	Age + Sex + PC1:10	ENSG00000067208.14	EVI5	0.993497	0.493423	0.0440643	0.302834	No
Adipose-Subcutaneous	Depression	25598	286076	BMI Interaction-Aware	Age + Sex + PC1:10	ENSG00000154511.11	FAM69A	-0.137471	0.248528	0.580168	0.900972	No
Adipose-Subcutaneous	Depression	25598	286076	BMI Interaction-Aware	Age + Sex + PC1:10	ENSG00000117505.12	DR1	-3.04101	0.432869	2.13688e-12	3.30104e-11	Yes
Adipose-Subcutaneous	Depression	25598	286076	BMI Interaction-Aware	Age + Sex + PC1:10	ENSG00000023909.9	GCLM	-0.0114724	0.159469	0.942649	0.989047	No
Adipose-Subcutaneous	Depression	25598	286076	BMI Interaction-Aware	Age + Sex + PC1:10	ENSG00000117528.11	ABCD3	-0.554413	0.761837	0.466778	0.845002	No
Adipose-Subcutaneous	Depression	25598	286076	BMI Interaction-Aware	Age + Sex + PC1:10	ENSG00000117519.15	CNN3	0.0652946	0.375469	0.861943	0.975927	No
Adipose-Subcutaneous	Depression	25598	286076	BMI Interaction-Aware	Age + Sex + PC1:10	ENSG00000122481.16	RWDD3	-0.230288	0.149136	0.122553	0.525678	No
Adipose-Subcutaneous	Depression	25598	286076	BMI Interaction-Aware	Age + Sex + PC1:10	ENSG00000117569.18	PTBP2	0.263049	0.352713	0.455795	0.838837	No
Adipose-Subcutaneous	Depression	25598	286076	BMI Interaction-Aware	Age + Sex + PC1:10	ENSG00000156876.9	SASS6	-0.217376	0.270036	0.420825	0.821637	No
Adipose-Subcutaneous	Depression	25598	286076	BMI Interaction-Aware	Age + Sex + PC1:10	ENSG00000122477.12	LRRC39	0.168235	0.127738	0.187829	0.637634	No
Adipose-Subcutaneous	Depression	25598	286076	BMI Interaction-Aware	Age + Sex + PC1:10	ENSG00000137992.14	DBT	-0.222693	0.353037	0.528177	0.878655	No
Adipose-Subcutaneous	Depression	25598	286076	BMI Interaction-Aware	Age + Sex + PC1:10	ENSG00000137996.12	RTCA	0.0362006	0.265215	0.89143	0.98059	No
Adipose-Subcutaneous	Depression	25598	286076	BMI Interaction-Aware	Age + Sex + PC1:10	ENSG00000079335.18	CDC14A	0.171705	0.492731	0.727483	0.941508	No
Adipose-Subcutaneous	Depression	25598	286076	BMI Interaction-Aware	Age + Sex + PC1:10	ENSG00000181656.6	GPR88	-0.221908	0.0565251	8.64302e-05	0.00113774	Yes
Adipose-Subcutaneous	Depression	25598	286076	BMI Interaction-Aware	Age + Sex + PC1:10	ENSG00000162692.10	VCAM1	-0.669171	0.357585	0.0612952	0.370559	No
Adipose-Subcutaneous	Depression	25598	286076	BMI Interaction-Aware	Age + Sex + PC1:10	ENSG00000162694.13	EXTL2	0.767544	0.392631	0.0505982	0.331661	No
Adipose-Subcutaneous	Depression	25598	286076	BMI Interaction-Aware	Age + Sex + PC1:10	ENSG00000240038.6	AMY2B	-0.242251	0.215395	0.260723	0.70795	No
Adipose-Subcutaneous	Depression	25598	286076	BMI Interaction-Aware	Age + Sex + PC1:10	ENSG00000243480.7	AMY2A	0.000385812	0.0216357	0.985773	0.997177	No
Adipose-Subcutaneous	Depression	25598	286076	BMI Interaction-Aware	Age + Sex + PC1:10	ENSG00000198890.7	PRMT6	0.0203119	0.149785	0.892132	0.98059	No
Adipose-Subcutaneous	Depression	25598	286076	BMI Interaction-Aware	Age + Sex + PC1:10	ENSG00000162631.18	NTNG1	0.0588329	0.0246322	0.0169193	0.154354	No
Adipose-Subcutaneous	Depression	25598	286076	BMI Interaction-Aware	Age + Sex + PC1:10	ENSG00000134215.15	VAV3	0.0235122	0.0852568	0.782716	0.957051	No
Adipose-Subcutaneous	Depression	25598	286076	BMI Interaction-Aware	Age + Sex + PC1:10	ENSG00000226822.2	RP11-356N1.2	-0.0223446	0.0618341	0.717828	0.940069	No
Adipose-Subcutaneous	Depression	25598	286076	BMI Interaction-Aware	Age + Sex + PC1:10	ENSG00000085491.15	SLC25A24	-0.0192823	1.7929	0.991419	0.997955	No
Adipose-Subcutaneous	Depression	25598	286076	BMI Interaction-Aware	Age + Sex + PC1:10	ENSG00000197780.9	TAF13	1.24643	0.666023	0.0612832	0.370559	No
Adipose-Subcutaneous	Depression	25598	286076	BMI Interaction-Aware	Age + Sex + PC1:10	ENSG00000143126.7	CELSR2	-0.268569	0.448964	0.549709	0.887146	No
Adipose-Subcutaneous	Depression	25598	286076	BMI Interaction-Aware	Age + Sex + PC1:10	ENSG00000134222.16	PSRC1	0.103998	0.0988095	0.292567	0.738641	No
Adipose-Subcutaneous	Depression	25598	286076	BMI Interaction-Aware	Age + Sex + PC1:10	ENSG00000143028.8	SYPL2	-0.0125832	0.188099	0.946664	0.989938	No
Adipose-Subcutaneous	Depression	25598	286076	BMI Interaction-Aware	Age + Sex + PC1:10	ENSG00000181754.6	AMIGO1	-0.00616072	0.0319998	0.847332	0.971948	No
Adipose-Subcutaneous	Depression	25598	286076	BMI Interaction-Aware	Age + Sex + PC1:10	ENSG00000168765.16	GSTM4	0.108173	0.138462	0.434656	0.828575	No
Adipose-Subcutaneous	Depression	25598	286076	BMI Interaction-Aware	Age + Sex + PC1:10	ENSG00000213366.12	GSTM2	-0.092959	0.135674	0.49324	0.86123	No
Adipose-Subcutaneous	Depression	25598	286076	BMI Interaction-Aware	Age + Sex + PC1:10	ENSG00000134201.10	GSTM5	0.000822539	0.0358218	0.981681	0.996719	No
Adipose-Subcutaneous	Depression	25598	286076	BMI Interaction-Aware	Age + Sex + PC1:10	ENSG00000134202.10	GSTM3	0.0280186	0.0349325	0.422509	0.821915	No
Adipose-Subcutaneous	Depression	25598	286076	BMI Interaction-Aware	Age + Sex + PC1:10	ENSG00000116396.14	KCNC4	0.265821	0.325838	0.41461	0.818698	No
Adipose-Subcutaneous	Depression	25598	286076	BMI Interaction-Aware	Age + Sex + PC1:10	ENSG00000168679.17	SLC16A4	0.134521	0.138124	0.330097	0.763476	No
Adipose-Subcutaneous	Depression	25598	286076	BMI Interaction-Aware	Age + Sex + PC1:10	ENSG00000177301.14	KCNA2	1.05895	0.0586074	5.63109e-73	1.3192e-71	Yes
Adipose-Subcutaneous	Depression	25598	286076	BMI Interaction-Aware	Age + Sex + PC1:10	ENSG00000156171.14	DRAM2	0.158561	0.0672889	0.0184523	0.164728	No
Adipose-Subcutaneous	Depression	25598	286076	BMI Interaction-Aware	Age + Sex + PC1:10	ENSG00000134255.13	CEPT1	1.01892	0.511965	0.0465666	0.313391	No
Adipose-Subcutaneous	Depression	25598	286076	BMI Interaction-Aware	Age + Sex + PC1:10	ENSG00000064886.13	CHI3L2	-0.00029686	0.0258788	0.990848	0.997955	No
Adipose-Subcutaneous	Depression	25598	286076	BMI Interaction-Aware	Age + Sex + PC1:10	ENSG00000134216.18	CHIA	-0.0107822	0.00938605	0.250661	0.697941	No
Adipose-Subcutaneous	Depression	25598	286076	BMI Interaction-Aware	Age + Sex + PC1:10	ENSG00000085465.12	OVGP1	-0.292143	0.173342	0.0919207	0.459724	No
Adipose-Subcutaneous	Depression	25598	286076	BMI Interaction-Aware	Age + Sex + PC1:10	ENSG00000121933.18	TMIGD3	0.0238624	0.0305336	0.434501	0.828575	No
Adipose-Subcutaneous	Depression	25598	286076	BMI Interaction-Aware	Age + Sex + PC1:10	ENSG00000116473.14	RAP1A	-0.911668	0.362353	0.0118706	0.11592	No
Adipose-Subcutaneous	Depression	25598	286076	BMI Interaction-Aware	Age + Sex + PC1:10	ENSG00000064703.11	DDX20	2.5917	2.15947	0.230079	0.679524	No
Adipose-Subcutaneous	Depression	25598	286076	BMI Interaction-Aware	Age + Sex + PC1:10	ENSG00000231246.1	RP5-965F6.2	-0.0513806	0.0515041	0.318472	0.75545	No
Adipose-Subcutaneous	Depression	25598	286076	BMI Interaction-Aware	Age + Sex + PC1:10	ENSG00000134245.17	WNT2B	-0.118382	0.155834	0.447455	0.835784	No
Adipose-Subcutaneous	Depression	25598	286076	BMI Interaction-Aware	Age + Sex + PC1:10	ENSG00000007341.18	ST7L	-0.116129	0.0952946	0.222983	0.672683	No
Adipose-Subcutaneous	Depression	25598	286076	BMI Interaction-Aware	Age + Sex + PC1:10	ENSG00000116489.12	CAPZA1	-1.91344	1.00568	0.0570891	0.356388	No
Adipose-Subcutaneous	Depression	25598	286076	BMI Interaction-Aware	Age + Sex + PC1:10	ENSG00000155380.11	SLC16A1	-1.59292	3.43619	0.642955	0.92266	No
Adipose-Subcutaneous	Depression	25598	286076	BMI Interaction-Aware	Age + Sex + PC1:10	ENSG00000116774.11	OLFML3	-0.3361	0.595614	0.572555	0.898696	No
Adipose-Subcutaneous	Depression	25598	286076	BMI Interaction-Aware	Age + Sex + PC1:10	ENSG00000134207.14	SYT6	0.00995978	0.0404718	0.805611	0.963067	No
Adipose-Subcutaneous	Depression	25598	286076	BMI Interaction-Aware	Age + Sex + PC1:10	ENSG00000197323.11	TRIM33	-0.0654922	0.754203	0.930802	0.987592	No
Adipose-Subcutaneous	Depression	25598	286076	BMI Interaction-Aware	Age + Sex + PC1:10	ENSG00000173218.14	VANGL1	-0.0733188	0.141137	0.60342	0.910555	No
Adipose-Subcutaneous	Depression	25598	286076	BMI Interaction-Aware	Age + Sex + PC1:10	ENSG00000163393.12	SLC22A15	-0.19728	0.188716	0.295847	0.739326	No
Adipose-Subcutaneous	Depression	25598	286076	BMI Interaction-Aware	Age + Sex + PC1:10	ENSG00000116815.15	CD58	1.43643	0.88951	0.106343	0.492239	No
Adipose-Subcutaneous	Depression	25598	286076	BMI Interaction-Aware	Age + Sex + PC1:10	ENSG00000116830.11	TTF2	-0.343049	0.670835	0.609087	0.911916	No
Adipose-Subcutaneous	Depression	25598	286076	BMI Interaction-Aware	Age + Sex + PC1:10	ENSG00000226172.2	RP4-712E4.1	0.0217118	0.0255644	0.395716	0.806003	No
Adipose-Subcutaneous	Depression	25598	286076	BMI Interaction-Aware	Age + Sex + PC1:10	ENSG00000116874.11	WARS2	-0.0267026	0.0438075	0.542164	0.885064	No
Adipose-Subcutaneous	Depression	25598	286076	BMI Interaction-Aware	Age + Sex + PC1:10	ENSG00000273136.6	NBPF26	-0.104545	1.63617	0.949053	0.990348	No
Adipose-Subcutaneous	Depression	25598	286076	BMI Interaction-Aware	Age + Sex + PC1:10	ENSG00000171943.11	SRGAP2C	2.71485	0.222976	4.19498e-34	7.93398e-33	Yes
Adipose-Subcutaneous	Depression	25598	286076	BMI Interaction-Aware	Age + Sex + PC1:10	ENSG00000227082.1	CH17-437K3.1	-0.137525	0.132504	0.299323	0.742488	No
Adipose-Subcutaneous	Depression	25598	286076	BMI Interaction-Aware	Age + Sex + PC1:10	ENSG00000232721.2	RP11-403I13.5	3.29619	0.14821	1.4076e-109	4.64509e-108	Yes
Adipose-Subcutaneous	Depression	25598	286076	BMI Interaction-Aware	Age + Sex + PC1:10	ENSG00000186364.11	NUDT17	2.71253	1.27991	0.0340637	0.256611	No
Adipose-Subcutaneous	Depression	25598	286076	BMI Interaction-Aware	Age + Sex + PC1:10	ENSG00000265241.6	RBM8A	-4.6456	3.21808	0.148853	0.57777	No
Adipose-Subcutaneous	Depression	25598	286076	BMI Interaction-Aware	Age + Sex + PC1:10	ENSG00000265972.5	TXNIP	-7.45842	0.33536	1.4076e-109	4.64509e-108	Yes
Adipose-Subcutaneous	Depression	25598	286076	BMI Interaction-Aware	Age + Sex + PC1:10	ENSG00000271425.7	NBPF10	-0.0490772	0.0605527	0.41766	0.820613	No
Adipose-Subcutaneous	Depression	25598	286076	BMI Interaction-Aware	Age + Sex + PC1:10	ENSG00000264343.5	NOTCH2NL	2.31339	2.33767	0.322363	0.759089	No
Adipose-Subcutaneous	Depression	25598	286076	BMI Interaction-Aware	Age + Sex + PC1:10	ENSG00000131778.18	CHD1L	-0.979584	0.78845	0.214083	0.665608	No
Adipose-Subcutaneous	Depression	25598	286076	BMI Interaction-Aware	Age + Sex + PC1:10	ENSG00000162836.11	ACP6	-0.527035	0.0749624	2.05565e-12	3.18069e-11	Yes
Adipose-Subcutaneous	Depression	25598	286076	BMI Interaction-Aware	Age + Sex + PC1:10	ENSG00000270629.5	NBPF14	-1.22306	0.701574	0.0812796	0.43736	No
Adipose-Subcutaneous	Depression	25598	286076	BMI Interaction-Aware	Age + Sex + PC1:10	ENSG00000274265.4	CH17-189H20.1	-0.688023	0.576782	0.232923	0.682687	No
Adipose-Subcutaneous	Depression	25598	286076	BMI Interaction-Aware	Age + Sex + PC1:10	ENSG00000272755.1	RP11-326G21.1	0.242668	0.185609	0.191073	0.640702	No
Adipose-Subcutaneous	Depression	25598	286076	BMI Interaction-Aware	Age + Sex + PC1:10	ENSG00000271383.6	NBPF19	1.08356	0.292707	0.000214019	0.00276965	Yes
Adipose-Subcutaneous	Depression	25598	286076	BMI Interaction-Aware	Age + Sex + PC1:10	ENSG00000014914.20	MTMR11	0.0945561	0.305371	0.756832	0.950694	No
Adipose-Subcutaneous	Depression	25598	286076	BMI Interaction-Aware	Age + Sex + PC1:10	ENSG00000118292.8	C1orf54	0.236859	0.280922	0.399144	0.807461	No
Adipose-Subcutaneous	Depression	25598	286076	BMI Interaction-Aware	Age + Sex + PC1:10	ENSG00000143374.16	TARS2	0.636903	1.39227	0.647342	0.923675	No
Adipose-Subcutaneous	Depression	25598	286076	BMI Interaction-Aware	Age + Sex + PC1:10	ENSG00000143369.14	ECM1	-1.05323	0.589668	0.0740776	0.415025	No
Adipose-Subcutaneous	Depression	25598	286076	BMI Interaction-Aware	Age + Sex + PC1:10	ENSG00000143452.15	HORMAD1	0.00951355	0.00806472	0.238139	0.687559	No
Adipose-Subcutaneous	Depression	25598	286076	BMI Interaction-Aware	Age + Sex + PC1:10	ENSG00000163131.10	CTSS	0.134893	0.0807575	0.0948502	0.467551	No
Adipose-Subcutaneous	Depression	25598	286076	BMI Interaction-Aware	Age + Sex + PC1:10	ENSG00000143437.20	ARNT	-3.74562	0.380398	7.09137e-23	1.2339e-21	Yes
Adipose-Subcutaneous	Depression	25598	286076	BMI Interaction-Aware	Age + Sex + PC1:10	ENSG00000143458.11	GABPB2	-0.534552	0.470805	0.256208	0.702671	No
Adipose-Subcutaneous	Depression	25598	286076	BMI Interaction-Aware	Age + Sex + PC1:10	ENSG00000143434.15	SEMA6C	-0.256608	0.140985	0.068742	0.398313	No
Adipose-Subcutaneous	Depression	25598	286076	BMI Interaction-Aware	Age + Sex + PC1:10	ENSG00000143442.21	POGZ	0.269497	0.61892	0.663249	0.927324	No
Adipose-Subcutaneous	Depression	25598	286076	BMI Interaction-Aware	Age + Sex + PC1:10	ENSG00000143376.12	SNX27	0.283482	0.267126	0.288587	0.735003	No
Adipose-Subcutaneous	Depression	25598	286076	BMI Interaction-Aware	Age + Sex + PC1:10	ENSG00000182134.15	TDRKH	-0.0637852	0.0626399	0.308543	0.748888	No
Adipose-Subcutaneous	Depression	25598	286076	BMI Interaction-Aware	Age + Sex + PC1:10	ENSG00000196407.11	THEM5	-0.0992969	0.575208	0.862944	0.97597	No
Adipose-Subcutaneous	Depression	25598	286076	BMI Interaction-Aware	Age + Sex + PC1:10	ENSG00000159445.12	THEM4	0.19026	0.159334	0.232441	0.682652	No
Adipose-Subcutaneous	Depression	25598	286076	BMI Interaction-Aware	Age + Sex + PC1:10	ENSG00000197747.8	S100A10	-0.453227	0.279663	0.105099	0.488151	No
Adipose-Subcutaneous	Depression	25598	286076	BMI Interaction-Aware	Age + Sex + PC1:10	ENSG00000197915.5	HRNR	0.0145863	0.0176197	0.407761	0.813566	No
Adipose-Subcutaneous	Depression	25598	286076	BMI Interaction-Aware	Age + Sex + PC1:10	ENSG00000143631.10	FLG	-0.00793262	0.087531	0.927789	0.987427	No
Adipose-Subcutaneous	Depression	25598	286076	BMI Interaction-Aware	Age + Sex + PC1:10	ENSG00000163220.10	S100A9	-0.0460936	0.0747211	0.537317	0.882688	No
Adipose-Subcutaneous	Depression	25598	286076	BMI Interaction-Aware	Age + Sex + PC1:10	ENSG00000188015.9	S100A3	0.171349	0.299886	0.56774	0.89562	No
Adipose-Subcutaneous	Depression	25598	286076	BMI Interaction-Aware	Age + Sex + PC1:10	ENSG00000189171.14	S100A13	-0.0254145	0.105677	0.809949	0.964199	No
Adipose-Subcutaneous	Depression	25598	286076	BMI Interaction-Aware	Age + Sex + PC1:10	ENSG00000160678.11	S100A1	-0.00645529	0.0192661	0.73758	0.944673	No
Adipose-Subcutaneous	Depression	25598	286076	BMI Interaction-Aware	Age + Sex + PC1:10	ENSG00000198837.9	DENND4B	-0.0468123	0.256227	0.855035	0.97443	No
Adipose-Subcutaneous	Depression	25598	286076	BMI Interaction-Aware	Age + Sex + PC1:10	ENSG00000143578.15	CREB3L4	-0.196178	0.702031	0.779904	0.956594	No
Adipose-Subcutaneous	Depression	25598	286076	BMI Interaction-Aware	Age + Sex + PC1:10	ENSG00000143543.14	JTB	-1.34115	0.773358	0.0828847	0.44067	No
Adipose-Subcutaneous	Depression	25598	286076	BMI Interaction-Aware	Age + Sex + PC1:10	ENSG00000143552.9	NUP210L	0.0156263	0.0196803	0.427192	0.824452	No
Adipose-Subcutaneous	Depression	25598	286076	BMI Interaction-Aware	Age + Sex + PC1:10	ENSG00000143612.19	C1orf43	-7.29067	0.545455	9.52597e-41	1.87579e-39	Yes
Adipose-Subcutaneous	Depression	25598	286076	BMI Interaction-Aware	Age + Sex + PC1:10	ENSG00000143575.14	HAX1	-4.63238	0.469212	5.46809e-23	9.5318e-22	Yes
Adipose-Subcutaneous	Depression	25598	286076	BMI Interaction-Aware	Age + Sex + PC1:10	ENSG00000163239.12	TDRD10	0.834564	0.776825	0.282677	0.728464	No
Adipose-Subcutaneous	Depression	25598	286076	BMI Interaction-Aware	Age + Sex + PC1:10	ENSG00000143603.18	KCNN3	-0.0701073	0.0793522	0.376969	0.795099	No
Adipose-Subcutaneous	Depression	25598	286076	BMI Interaction-Aware	Age + Sex + PC1:10	ENSG00000163346.16	PBXIP1	2.38259	0.352504	1.38918e-11	2.12032e-10	Yes
Adipose-Subcutaneous	Depression	25598	286076	BMI Interaction-Aware	Age + Sex + PC1:10	ENSG00000163354.14	DCST2	0.0974647	0.190056	0.608077	0.911621	No
Adipose-Subcutaneous	Depression	25598	286076	BMI Interaction-Aware	Age + Sex + PC1:10	ENSG00000185499.16	MUC1	-0.0611665	0.112832	0.587747	0.904583	No
Adipose-Subcutaneous	Depression	25598	286076	BMI Interaction-Aware	Age + Sex + PC1:10	ENSG00000169231.13	THBS3	0.110018	0.412162	0.789524	0.959181	No
Adipose-Subcutaneous	Depression	25598	286076	BMI Interaction-Aware	Age + Sex + PC1:10	ENSG00000160767.20	FAM189B	1.01519	2.82775	0.719588	0.940069	No
Adipose-Subcutaneous	Depression	25598	286076	BMI Interaction-Aware	Age + Sex + PC1:10	ENSG00000143622.10	RIT1	-0.564706	0.383533	0.140918	0.561947	No
Adipose-Subcutaneous	Depression	25598	286076	BMI Interaction-Aware	Age + Sex + PC1:10	ENSG00000196189.12	SEMA4A	0.100281	0.0591712	0.0901215	0.45645	No
Adipose-Subcutaneous	Depression	25598	286076	BMI Interaction-Aware	Age + Sex + PC1:10	ENSG00000160785.13	SLC25A44	0.0195346	1.01571	0.984656	0.997177	No
Adipose-Subcutaneous	Depression	25598	286076	BMI Interaction-Aware	Age + Sex + PC1:10	ENSG00000160781.15	PAQR6	-0.296927	0.230316	0.197322	0.647167	No
Adipose-Subcutaneous	Depression	25598	286076	BMI Interaction-Aware	Age + Sex + PC1:10	ENSG00000198952.8	SMG5	0.229865	0.299103	0.442181	0.832268	No
Adipose-Subcutaneous	Depression	25598	286076	BMI Interaction-Aware	Age + Sex + PC1:10	ENSG00000198715.11	GLMP	0.61367	0.453612	0.176103	0.623611	No
Adipose-Subcutaneous	Depression	25598	286076	BMI Interaction-Aware	Age + Sex + PC1:10	ENSG00000187862.11	TTC24	-0.0628892	0.200994	0.754364	0.950469	No
Adipose-Subcutaneous	Depression	25598	286076	BMI Interaction-Aware	Age + Sex + PC1:10	ENSG00000143303.11	RRNAD1	3.0229	2.36993	0.202124	0.651675	No
Adipose-Subcutaneous	Depression	25598	286076	BMI Interaction-Aware	Age + Sex + PC1:10	ENSG00000143297.18	FCRL5	0.128545	0.0951941	0.176904	0.624499	No
Adipose-Subcutaneous	Depression	25598	286076	BMI Interaction-Aware	Age + Sex + PC1:10	ENSG00000160856.20	FCRL3	-0.0908553	0.0723062	0.208922	0.660019	No
Adipose-Subcutaneous	Depression	25598	286076	BMI Interaction-Aware	Age + Sex + PC1:10	ENSG00000163554.12	SPTA1	0.000500501	0.00782495	0.949	0.990348	No
Adipose-Subcutaneous	Depression	25598	286076	BMI Interaction-Aware	Age + Sex + PC1:10	ENSG00000163564.14	PYHIN1	2.371	0.137046	4.63782e-67	1.05175e-65	Yes
Adipose-Subcutaneous	Depression	25598	286076	BMI Interaction-Aware	Age + Sex + PC1:10	ENSG00000163568.14	AIM2	-0.0471763	0.0698655	0.49952	0.864404	No
Adipose-Subcutaneous	Depression	25598	286076	BMI Interaction-Aware	Age + Sex + PC1:10	ENSG00000162706.12	CADM3	-1.3422	0.597859	0.0247677	0.202847	No
Adipose-Subcutaneous	Depression	25598	286076	BMI Interaction-Aware	Age + Sex + PC1:10	ENSG00000179639.10	FCER1A	-0.0669447	0.110237	0.543666	0.886028	No
Adipose-Subcutaneous	Depression	25598	286076	BMI Interaction-Aware	Age + Sex + PC1:10	ENSG00000181036.13	FCRL6	0.0517238	0.214133	0.809129	0.964199	No
Adipose-Subcutaneous	Depression	25598	286076	BMI Interaction-Aware	Age + Sex + PC1:10	ENSG00000188004.9	C1orf204	0.0602499	0.0639545	0.346155	0.774118	No
Adipose-Subcutaneous	Depression	25598	286076	BMI Interaction-Aware	Age + Sex + PC1:10	ENSG00000243284.1	VSIG8	0.162889	0.0900859	0.070583	0.404352	No
Adipose-Subcutaneous	Depression	25598	286076	BMI Interaction-Aware	Age + Sex + PC1:10	ENSG00000162723.9	SLAMF9	-0.00644955	0.0496487	0.896643	0.981321	No
Adipose-Subcutaneous	Depression	25598	286076	BMI Interaction-Aware	Age + Sex + PC1:10	ENSG00000224259.6	LINC01133	-0.101046	0.0811559	0.213099	0.665143	No
Adipose-Subcutaneous	Depression	25598	286076	BMI Interaction-Aware	Age + Sex + PC1:10	ENSG00000143315.6	PIGM	0.1669	0.460073	0.716777	0.939794	No
Adipose-Subcutaneous	Depression	25598	286076	BMI Interaction-Aware	Age + Sex + PC1:10	ENSG00000066294.14	CD84	16.8593	0.788798	2.36055e-101	6.77376e-100	Yes
Adipose-Subcutaneous	Depression	25598	286076	BMI Interaction-Aware	Age + Sex + PC1:10	ENSG00000158769.17	F11R	-1.11889	0.736819	0.128879	0.539885	No
Adipose-Subcutaneous	Depression	25598	286076	BMI Interaction-Aware	Age + Sex + PC1:10	ENSG00000215845.10	TSTD1	0.00255913	0.0193529	0.894799	0.981098	No
Adipose-Subcutaneous	Depression	25598	286076	BMI Interaction-Aware	Age + Sex + PC1:10	ENSG00000158773.14	USF1	0.194568	0.704971	0.782552	0.957051	No
Adipose-Subcutaneous	Depression	25598	286076	BMI Interaction-Aware	Age + Sex + PC1:10	ENSG00000162755.13	KLHDC9	0.341238	0.193439	0.0777217	0.426733	No
Adipose-Subcutaneous	Depression	25598	286076	BMI Interaction-Aware	Age + Sex + PC1:10	ENSG00000143224.17	PPOX	-0.943169	0.327241	0.00394932	0.0447013	Yes
Adipose-Subcutaneous	Depression	25598	286076	BMI Interaction-Aware	Age + Sex + PC1:10	ENSG00000158850.14	B4GALT3	0.644299	0.724725	0.373989	0.793192	No
Adipose-Subcutaneous	Depression	25598	286076	BMI Interaction-Aware	Age + Sex + PC1:10	ENSG00000158869.10	FCER1G	-0.0849746	0.123259	0.490571	0.859574	No
Adipose-Subcutaneous	Depression	25598	286076	BMI Interaction-Aware	Age + Sex + PC1:10	ENSG00000283696.1	RP11-122G18.12	0.420783	0.639732	0.510699	0.869602	No
Adipose-Subcutaneous	Depression	25598	286076	BMI Interaction-Aware	Age + Sex + PC1:10	ENSG00000283317.1	RP11-122G18.11	0.0286539	0.0338223	0.396889	0.806761	No
Adipose-Subcutaneous	Depression	25598	286076	BMI Interaction-Aware	Age + Sex + PC1:10	ENSG00000162746.14	FCRLB	0.0678019	0.119769	0.571323	0.897923	No
Adipose-Subcutaneous	Depression	25598	286076	BMI Interaction-Aware	Age + Sex + PC1:10	ENSG00000118217.5	ATF6	-0.316076	0.677542	0.640855	0.922225	No
Adipose-Subcutaneous	Depression	25598	286076	BMI Interaction-Aware	Age + Sex + PC1:10	ENSG00000239887.4	C1orf226	-0.584197	0.850143	0.491973	0.859914	No
Adipose-Subcutaneous	Depression	25598	286076	BMI Interaction-Aware	Age + Sex + PC1:10	ENSG00000185860.13	CCDC190	-0.00196709	0.0494903	0.968295	0.994512	No
Adipose-Subcutaneous	Depression	25598	286076	BMI Interaction-Aware	Age + Sex + PC1:10	ENSG00000232995.7	RGS5	0.0327645	0.053077	0.537036	0.882688	No
Adipose-Subcutaneous	Depression	25598	286076	BMI Interaction-Aware	Age + Sex + PC1:10	ENSG00000185630.18	PBX1	1.63241	0.876112	0.0624282	0.375393	No
Adipose-Subcutaneous	Depression	25598	286076	BMI Interaction-Aware	Age + Sex + PC1:10	ENSG00000162761.14	LMX1A	-0.278998	0.148665	0.0605605	0.368914	No
Adipose-Subcutaneous	Depression	25598	286076	BMI Interaction-Aware	Age + Sex + PC1:10	ENSG00000143171.12	RXRG	0.186543	0.429593	0.66412	0.927491	No
Adipose-Subcutaneous	Depression	25598	286076	BMI Interaction-Aware	Age + Sex + PC1:10	ENSG00000152382.5	TADA1	-0.27289	2.63849	0.917624	0.986316	No
Adipose-Subcutaneous	Depression	25598	286076	BMI Interaction-Aware	Age + Sex + PC1:10	ENSG00000143162.7	CREG1	-0.442092	0.279659	0.113918	0.509318	No
Adipose-Subcutaneous	Depression	25598	286076	BMI Interaction-Aware	Age + Sex + PC1:10	ENSG00000198771.10	RCSD1	-0.106394	0.265392	0.688497	0.933831	No
Adipose-Subcutaneous	Depression	25598	286076	BMI Interaction-Aware	Age + Sex + PC1:10	ENSG00000143185.3	XCL2	-0.00816498	0.0512133	0.873329	0.976928	No
Adipose-Subcutaneous	Depression	25598	286076	BMI Interaction-Aware	Age + Sex + PC1:10	ENSG00000143153.12	ATP1B1	-0.142167	0.166669	0.393666	0.804783	No
Adipose-Subcutaneous	Depression	25598	286076	BMI Interaction-Aware	Age + Sex + PC1:10	ENSG00000143156.13	NME7	0.0443119	0.189559	0.815169	0.965298	No
Adipose-Subcutaneous	Depression	25598	286076	BMI Interaction-Aware	Age + Sex + PC1:10	ENSG00000171806.11	METTL18	-0.0054078	0.0546735	0.921209	0.986682	No
Adipose-Subcutaneous	Depression	25598	286076	BMI Interaction-Aware	Age + Sex + PC1:10	ENSG00000000457.13	SCYL3	-0.112541	0.303454	0.710736	0.937806	No
Adipose-Subcutaneous	Depression	25598	286076	BMI Interaction-Aware	Age + Sex + PC1:10	ENSG00000116132.11	PRRX1	2.23035	0.17904	1.27644e-35	2.44067e-34	Yes
Adipose-Subcutaneous	Depression	25598	286076	BMI Interaction-Aware	Age + Sex + PC1:10	ENSG00000271811.1	RP1-79C4.4	-0.0645522	0.0417309	0.121896	0.524476	No
Adipose-Subcutaneous	Depression	25598	286076	BMI Interaction-Aware	Age + Sex + PC1:10	ENSG00000007933.12	FMO3	0.0464173	0.101486	0.6474	0.923675	No
Adipose-Subcutaneous	Depression	25598	286076	BMI Interaction-Aware	Age + Sex + PC1:10	ENSG00000094963.13	FMO2	0.0035018	0.0512524	0.945527	0.989648	No
Adipose-Subcutaneous	Depression	25598	286076	BMI Interaction-Aware	Age + Sex + PC1:10	ENSG00000076258.9	FMO4	-0.126143	0.307216	0.681365	0.932256	No
Adipose-Subcutaneous	Depression	25598	286076	BMI Interaction-Aware	Age + Sex + PC1:10	ENSG00000117523.15	PRRC2C	0.830377	1.46529	0.57092	0.89775	No
Adipose-Subcutaneous	Depression	25598	286076	BMI Interaction-Aware	Age + Sex + PC1:10	ENSG00000034971.16	MYOC	-0.0493877	0.0545047	0.364873	0.787188	No
Adipose-Subcutaneous	Depression	25598	286076	BMI Interaction-Aware	Age + Sex + PC1:10	ENSG00000197959.13	DNM3	0.300477	0.412544	0.466399	0.845002	No
Adipose-Subcutaneous	Depression	25598	286076	BMI Interaction-Aware	Age + Sex + PC1:10	ENSG00000135845.9	PIGC	0.420528	1.34474	0.754492	0.950469	No
Adipose-Subcutaneous	Depression	25598	286076	BMI Interaction-Aware	Age + Sex + PC1:10	ENSG00000094975.13	SUCO	-0.372822	0.30243	0.217667	0.668519	No
Adipose-Subcutaneous	Depression	25598	286076	BMI Interaction-Aware	Age + Sex + PC1:10	ENSG00000224228.2	RP1-15D23.2	0.0110683	0.028268	0.69539	0.935661	No
Adipose-Subcutaneous	Depression	25598	286076	BMI Interaction-Aware	Age + Sex + PC1:10	ENSG00000183831.6	ANKRD45	-0.353522	0.146158	0.0155734	0.144627	No
Adipose-Subcutaneous	Depression	25598	286076	BMI Interaction-Aware	Age + Sex + PC1:10	ENSG00000076321.10	KLHL20	2.59328	4.18685	0.535661	0.882374	No
Adipose-Subcutaneous	Depression	25598	286076	BMI Interaction-Aware	Age + Sex + PC1:10	ENSG00000117593.9	DARS2	-3.09065	0.231559	1.23138e-40	2.4173e-39	Yes
Adipose-Subcutaneous	Depression	25598	286076	BMI Interaction-Aware	Age + Sex + PC1:10	ENSG00000117601.13	SERPINC1	0.0456624	0.0294231	0.120681	0.522588	No
Adipose-Subcutaneous	Depression	25598	286076	BMI Interaction-Aware	Age + Sex + PC1:10	ENSG00000152061.23	RABGAP1L	-0.423073	0.242111	0.0805628	0.435462	No
Adipose-Subcutaneous	Depression	25598	286076	BMI Interaction-Aware	Age + Sex + PC1:10	ENSG00000235750.9	KIAA0040	0.0811137	0.179047	0.650528	0.924015	No
Adipose-Subcutaneous	Depression	25598	286076	BMI Interaction-Aware	Age + Sex + PC1:10	ENSG00000120341.18	SEC16B	-0.160344	0.281978	0.5696	0.896706	No
Adipose-Subcutaneous	Depression	25598	286076	BMI Interaction-Aware	Age + Sex + PC1:10	ENSG00000224687.1	RASAL2-AS1	-0.0404292	0.0743106	0.586402	0.903907	No
Adipose-Subcutaneous	Depression	25598	286076	BMI Interaction-Aware	Age + Sex + PC1:10	ENSG00000116191.17	RALGPS2	-0.0199201	0.0452915	0.660067	0.926481	No
Adipose-Subcutaneous	Depression	25598	286076	BMI Interaction-Aware	Age + Sex + PC1:10	ENSG00000116199.11	FAM20B	0.881615	0.662697	0.183405	0.63193	No
Adipose-Subcutaneous	Depression	25598	286076	BMI Interaction-Aware	Age + Sex + PC1:10	ENSG00000186283.13	TOR3A	0.439824	0.313079	0.160071	0.596991	No
Adipose-Subcutaneous	Depression	25598	286076	BMI Interaction-Aware	Age + Sex + PC1:10	ENSG00000162782.15	TDRD5	0.0167145	0.00960836	0.0819322	0.438775	No
Adipose-Subcutaneous	Depression	25598	286076	BMI Interaction-Aware	Age + Sex + PC1:10	ENSG00000121454.5	LHX4	-0.274349	0.250003	0.272475	0.719311	No
Adipose-Subcutaneous	Depression	25598	286076	BMI Interaction-Aware	Age + Sex + PC1:10	ENSG00000153029.14	MR1	-1.63137	2.39221	0.49527	0.862244	No
Adipose-Subcutaneous	Depression	25598	286076	BMI Interaction-Aware	Age + Sex + PC1:10	ENSG00000135821.17	GLUL	-7.52322	0.338274	1.4076e-109	4.64509e-108	Yes
Adipose-Subcutaneous	Depression	25598	286076	BMI Interaction-Aware	Age + Sex + PC1:10	ENSG00000135828.11	RNASEL	-2.78736	2.06547	0.177174	0.624499	No
Adipose-Subcutaneous	Depression	25598	286076	BMI Interaction-Aware	Age + Sex + PC1:10	ENSG00000058085.14	LAMC2	-0.0208271	0.0356645	0.559239	0.892762	No
Adipose-Subcutaneous	Depression	25598	286076	BMI Interaction-Aware	Age + Sex + PC1:10	ENSG00000157064.10	NMNAT2	-0.196933	0.124836	0.114674	0.510303	No
Adipose-Subcutaneous	Depression	25598	286076	BMI Interaction-Aware	Age + Sex + PC1:10	ENSG00000116698.21	SMG7	-1.10689	0.499961	0.0268314	0.214786	No
Adipose-Subcutaneous	Depression	25598	286076	BMI Interaction-Aware	Age + Sex + PC1:10	ENSG00000162704.15	ARPC5	0.188907	0.158446	0.233163	0.682794	No
Adipose-Subcutaneous	Depression	25598	286076	BMI Interaction-Aware	Age + Sex + PC1:10	ENSG00000116667.12	C1orf21	0.107491	0.178152	0.546266	0.886505	No
Adipose-Subcutaneous	Depression	25598	286076	BMI Interaction-Aware	Age + Sex + PC1:10	ENSG00000116406.18	EDEM3	-0.384383	0.343218	0.262741	0.70999	No
Adipose-Subcutaneous	Depression	25598	286076	BMI Interaction-Aware	Age + Sex + PC1:10	ENSG00000135842.16	FAM129A	-0.0577721	0.756291	0.93911	0.989017	No
Adipose-Subcutaneous	Depression	25598	286076	BMI Interaction-Aware	Age + Sex + PC1:10	ENSG00000116679.15	IVNS1ABP	-0.0477753	0.170756	0.779641	0.956594	No
Adipose-Subcutaneous	Depression	25598	286076	BMI Interaction-Aware	Age + Sex + PC1:10	ENSG00000116741.7	RGS2	-0.150651	0.0865508	0.0817523	0.438435	No
Adipose-Subcutaneous	Depression	25598	286076	BMI Interaction-Aware	Age + Sex + PC1:10	ENSG00000116785.13	CFHR3	-0.00211281	0.0164999	0.89811	0.981712	No
Adipose-Subcutaneous	Depression	25598	286076	BMI Interaction-Aware	Age + Sex + PC1:10	ENSG00000244414.6	CFHR1	0.000635499	0.015966	0.96825	0.994512	No
Adipose-Subcutaneous	Depression	25598	286076	BMI Interaction-Aware	Age + Sex + PC1:10	ENSG00000118197.13	DDX59	-0.0489789	0.121264	0.686283	0.933446	No
Adipose-Subcutaneous	Depression	25598	286076	BMI Interaction-Aware	Age + Sex + PC1:10	ENSG00000260088.1	RP11-92G12.3	0.000711819	0.0141236	0.959804	0.993605	No
Adipose-Subcutaneous	Depression	25598	286076	BMI Interaction-Aware	Age + Sex + PC1:10	ENSG00000116852.14	KIF21B	4.70975	0.211769	1.4076e-109	4.64509e-108	Yes
Adipose-Subcutaneous	Depression	25598	286076	BMI Interaction-Aware	Age + Sex + PC1:10	ENSG00000116857.16	TMEM9	-0.0757096	0.130133	0.560712	0.893499	No
Adipose-Subcutaneous	Depression	25598	286076	BMI Interaction-Aware	Age + Sex + PC1:10	ENSG00000081277.12	PKP1	-1.1332	0.582297	0.0516452	0.335195	No
Adipose-Subcutaneous	Depression	25598	286076	BMI Interaction-Aware	Age + Sex + PC1:10	ENSG00000223396.2	RP11-134G8.5	0.214369	0.473561	0.650784	0.92431	No
Adipose-Subcutaneous	Depression	25598	286076	BMI Interaction-Aware	Age + Sex + PC1:10	ENSG00000198892.6	SHISA4	-0.236407	0.299339	0.429665	0.825389	No
Adipose-Subcutaneous	Depression	25598	286076	BMI Interaction-Aware	Age + Sex + PC1:10	ENSG00000163431.12	LMOD1	0.0541924	0.121275	0.654979	0.924901	No
Adipose-Subcutaneous	Depression	25598	286076	BMI Interaction-Aware	Age + Sex + PC1:10	ENSG00000134375.10	TIMM17A	0.316363	0.829003	0.702744	0.93716	No
Adipose-Subcutaneous	Depression	25598	286076	BMI Interaction-Aware	Age + Sex + PC1:10	ENSG00000176393.10	RNPEP	-0.69055	2.351	0.768968	0.954296	No
Adipose-Subcutaneous	Depression	25598	286076	BMI Interaction-Aware	Age + Sex + PC1:10	ENSG00000117153.15	KLHL12	-1.17339	0.563078	0.0371714	0.271343	No
Adipose-Subcutaneous	Depression	25598	286076	BMI Interaction-Aware	Age + Sex + PC1:10	ENSG00000163444.11	TMEM183A	-5.80376	0.44266	2.84476e-39	5.54467e-38	Yes
Adipose-Subcutaneous	Depression	25598	286076	BMI Interaction-Aware	Age + Sex + PC1:10	ENSG00000133048.12	CHI3L1	-0.00426336	0.0189638	0.822122	0.966156	No
Adipose-Subcutaneous	Depression	25598	286076	BMI Interaction-Aware	Age + Sex + PC1:10	ENSG00000133063.15	CHIT1	-0.0537971	0.0237232	0.0233477	0.194378	No
Adipose-Subcutaneous	Depression	25598	286076	BMI Interaction-Aware	Age + Sex + PC1:10	ENSG00000198625.12	MDM4	-1.57072	0.805598	0.0512055	0.333689	No
Adipose-Subcutaneous	Depression	25598	286076	BMI Interaction-Aware	Age + Sex + PC1:10	ENSG00000174529.7	TMEM81	-0.0880652	0.0999806	0.378414	0.795829	No
Adipose-Subcutaneous	Depression	25598	286076	BMI Interaction-Aware	Age + Sex + PC1:10	ENSG00000117222.13	RBBP5	-3.63939	0.668554	5.21897e-08	7.55606e-07	Yes
Adipose-Subcutaneous	Depression	25598	286076	BMI Interaction-Aware	Age + Sex + PC1:10	ENSG00000133059.16	DSTYK	0.403533	0.359075	0.261092	0.708141	No
Adipose-Subcutaneous	Depression	25598	286076	BMI Interaction-Aware	Age + Sex + PC1:10	ENSG00000133069.15	TMCC2	0.155453	0.121387	0.200319	0.649958	No
Adipose-Subcutaneous	Depression	25598	286076	BMI Interaction-Aware	Age + Sex + PC1:10	ENSG00000163545.8	NUAK2	0.0890949	0.0947543	0.347078	0.774304	No
Adipose-Subcutaneous	Depression	25598	286076	BMI Interaction-Aware	Age + Sex + PC1:10	ENSG00000174514.12	MFSD4A	0.115171	0.133272	0.387487	0.800746	No
Adipose-Subcutaneous	Depression	25598	286076	BMI Interaction-Aware	Age + Sex + PC1:10	ENSG00000069275.12	NUCKS1	-4.07904	3.18416	0.20018	0.649958	No
Adipose-Subcutaneous	Depression	25598	286076	BMI Interaction-Aware	Age + Sex + PC1:10	ENSG00000117280.12	RAB29	0.0324852	0.160801	0.8399	0.969975	No
Adipose-Subcutaneous	Depression	25598	286076	BMI Interaction-Aware	Age + Sex + PC1:10	ENSG00000162877.12	PM20D1	-0.0223953	0.0108381	0.0387952	0.278941	No
Adipose-Subcutaneous	Depression	25598	286076	BMI Interaction-Aware	Age + Sex + PC1:10	ENSG00000143486.15	EIF2D	-0.77904	1.99765	0.696553	0.935805	No
Adipose-Subcutaneous	Depression	25598	286076	BMI Interaction-Aware	Age + Sex + PC1:10	ENSG00000123843.12	C4BPB	0.0839339	0.075	0.26309	0.71035	No
Adipose-Subcutaneous	Depression	25598	286076	BMI Interaction-Aware	Age + Sex + PC1:10	ENSG00000123838.10	C4BPA	0.120731	0.166456	0.468266	0.845609	No
Adipose-Subcutaneous	Depression	25598	286076	BMI Interaction-Aware	Age + Sex + PC1:10	ENSG00000274245.1	RP11-357P18.2	-0.0442669	0.0324938	0.173097	0.618343	No
Adipose-Subcutaneous	Depression	25598	286076	BMI Interaction-Aware	Age + Sex + PC1:10	ENSG00000203710.10	CR1	-1.01649	0.134145	3.52126e-14	5.57e-13	Yes
Adipose-Subcutaneous	Depression	25598	286076	BMI Interaction-Aware	Age + Sex + PC1:10	ENSG00000284237.1	RP11-328D5.4	0.0354752	0.0980226	0.71742	0.940069	No
Adipose-Subcutaneous	Depression	25598	286076	BMI Interaction-Aware	Age + Sex + PC1:10	ENSG00000117594.9	HSD11B1	7.67357	0.345034	1.4076e-109	4.64509e-108	Yes
Adipose-Subcutaneous	Depression	25598	286076	BMI Interaction-Aware	Age + Sex + PC1:10	ENSG00000162757.4	C1orf74	2.35712	1.15657	0.0415475	0.291289	No
Adipose-Subcutaneous	Depression	25598	286076	BMI Interaction-Aware	Age + Sex + PC1:10	ENSG00000117595.10	IRF6	-0.0179585	0.0495503	0.717031	0.939998	No
Adipose-Subcutaneous	Depression	25598	286076	BMI Interaction-Aware	Age + Sex + PC1:10	ENSG00000117597.17	DIEXF	-0.156567	0.356027	0.660109	0.926481	No
Adipose-Subcutaneous	Depression	25598	286076	BMI Interaction-Aware	Age + Sex + PC1:10	ENSG00000082497.11	SERTAD4	-0.0131237	0.220553	0.952551	0.991134	No
Adipose-Subcutaneous	Depression	25598	286076	BMI Interaction-Aware	Age + Sex + PC1:10	ENSG00000153363.12	LINC00467	-0.250228	0.304808	0.411682	0.816903	No
Adipose-Subcutaneous	Depression	25598	286076	BMI Interaction-Aware	Age + Sex + PC1:10	ENSG00000226251.5	RP11-15I11.3	-0.00624868	0.0053009	0.238479	0.687951	No
Adipose-Subcutaneous	Depression	25598	286076	BMI Interaction-Aware	Age + Sex + PC1:10	ENSG00000065600.12	TMEM206	-1.5747	1.95331	0.420144	0.821637	No
Adipose-Subcutaneous	Depression	25598	286076	BMI Interaction-Aware	Age + Sex + PC1:10	ENSG00000260805.2	RP11-61J19.5	-0.323684	0.171108	0.0585313	0.360801	No
Adipose-Subcutaneous	Depression	25598	286076	BMI Interaction-Aware	Age + Sex + PC1:10	ENSG00000203705.10	TATDN3	-0.0686599	0.193267	0.722395	0.940568	No
Adipose-Subcutaneous	Depression	25598	286076	BMI Interaction-Aware	Age + Sex + PC1:10	ENSG00000198468.7	FLVCR1-AS1	0.0320078	0.0169176	0.0584942	0.360801	No
Adipose-Subcutaneous	Depression	25598	286076	BMI Interaction-Aware	Age + Sex + PC1:10	ENSG00000162769.12	FLVCR1	-0.415027	0.287327	0.148614	0.577377	No
Adipose-Subcutaneous	Depression	25598	286076	BMI Interaction-Aware	Age + Sex + PC1:10	ENSG00000174606.13	ANGEL2	0.18546	0.240228	0.440104	0.830717	No
Adipose-Subcutaneous	Depression	25598	286076	BMI Interaction-Aware	Age + Sex + PC1:10	ENSG00000136643.11	RPS6KC1	-0.143949	0.182732	0.430838	0.826209	No
Adipose-Subcutaneous	Depression	25598	286076	BMI Interaction-Aware	Age + Sex + PC1:10	ENSG00000152104.11	PTPN14	0.745	0.578635	0.197916	0.647167	No
Adipose-Subcutaneous	Depression	25598	286076	BMI Interaction-Aware	Age + Sex + PC1:10	ENSG00000067533.5	RRP15	-1.42943	0.124036	9.95158e-31	1.82971e-29	Yes
Adipose-Subcutaneous	Depression	25598	286076	BMI Interaction-Aware	Age + Sex + PC1:10	ENSG00000228536.2	RP11-392O17.1	-0.365034	0.2518	0.147142	0.574755	No
Adipose-Subcutaneous	Depression	25598	286076	BMI Interaction-Aware	Age + Sex + PC1:10	ENSG00000221571.3	RNU6ATAC35P	-0.383601	0.335179	0.25243	0.699314	No
Adipose-Subcutaneous	Depression	25598	286076	BMI Interaction-Aware	Age + Sex + PC1:10	ENSG00000272823.1	RP11-295M18.6	0.000988536	0.024658	0.968021	0.994512	No
Adipose-Subcutaneous	Depression	25598	286076	BMI Interaction-Aware	Age + Sex + PC1:10	ENSG00000238078.1	LINC01352	-0.00624992	0.0206733	0.76241	0.952917	No
Adipose-Subcutaneous	Depression	25598	286076	BMI Interaction-Aware	Age + Sex + PC1:10	ENSG00000276997.4	RP11-378J18.9	-0.0223921	0.260299	0.931447	0.987592	No
Adipose-Subcutaneous	Depression	25598	286076	BMI Interaction-Aware	Age + Sex + PC1:10	ENSG00000228106.5	RP11-452F19.3	-0.138015	0.115851	0.23353	0.682907	No
Adipose-Subcutaneous	Depression	25598	286076	BMI Interaction-Aware	Age + Sex + PC1:10	ENSG00000154309.8	DISP1	0.185888	0.234267	0.427494	0.824467	No
Adipose-Subcutaneous	Depression	25598	286076	BMI Interaction-Aware	Age + Sex + PC1:10	ENSG00000143514.16	TP53BP2	-0.0593827	1.25217	0.962176	0.993823	No
Adipose-Subcutaneous	Depression	25598	286076	BMI Interaction-Aware	Age + Sex + PC1:10	ENSG00000143771.11	CNIH4	-0.692048	0.157018	1.04602e-05	0.000143211	Yes
Adipose-Subcutaneous	Depression	25598	286076	BMI Interaction-Aware	Age + Sex + PC1:10	ENSG00000143786.7	CNIH3	-0.630684	1.05289	0.549173	0.887146	No
Adipose-Subcutaneous	Depression	25598	286076	BMI Interaction-Aware	Age + Sex + PC1:10	ENSG00000243709.1	LEFTY1	-0.06147	0.0412248	0.135937	0.551819	No
Adipose-Subcutaneous	Depression	25598	286076	BMI Interaction-Aware	Age + Sex + PC1:10	ENSG00000163041.9	H3F3A	-0.238812	0.212908	0.262005	0.70906	No
Adipose-Subcutaneous	Depression	25598	286076	BMI Interaction-Aware	Age + Sex + PC1:10	ENSG00000182827.8	ACBD3	0.742505	0.540619	0.169617	0.613289	No
Adipose-Subcutaneous	Depression	25598	286076	BMI Interaction-Aware	Age + Sex + PC1:10	ENSG00000203685.9	STUM	-0.00473999	0.15366	0.975391	0.995575	No
Adipose-Subcutaneous	Depression	25598	286076	BMI Interaction-Aware	Age + Sex + PC1:10	ENSG00000143801.16	PSEN2	-0.556811	0.698587	0.42542	0.82348	No
Adipose-Subcutaneous	Depression	25598	286076	BMI Interaction-Aware	Age + Sex + PC1:10	ENSG00000143740.14	SNAP47	-1.70981	0.860083	0.0468158	0.314074	No
Adipose-Subcutaneous	Depression	25598	286076	BMI Interaction-Aware	Age + Sex + PC1:10	ENSG00000181218.5	HIST3H2A	0.194099	0.187152	0.299681	0.742896	No
Adipose-Subcutaneous	Depression	25598	286076	BMI Interaction-Aware	Age + Sex + PC1:10	ENSG00000168159.11	RNF187	-1.79496	2.31128	0.437389	0.829678	No
Adipose-Subcutaneous	Depression	25598	286076	BMI Interaction-Aware	Age + Sex + PC1:10	ENSG00000135744.7	AGT	0.0197652	0.0167281	0.23738	0.687153	No
Adipose-Subcutaneous	Depression	25598	286076	BMI Interaction-Aware	Age + Sex + PC1:10	ENSG00000135773.12	CAPN9	-0.0184153	0.186374	0.92129	0.986682	No
Adipose-Subcutaneous	Depression	25598	286076	BMI Interaction-Aware	Age + Sex + PC1:10	ENSG00000182118.7	FAM89A	-0.321305	0.133866	0.0163864	0.150353	No
Adipose-Subcutaneous	Depression	25598	286076	BMI Interaction-Aware	Age + Sex + PC1:10	ENSG00000116906.11	GNPAT	0.0166299	0.392493	0.966204	0.994497	No
Adipose-Subcutaneous	Depression	25598	286076	BMI Interaction-Aware	Age + Sex + PC1:10	ENSG00000162946.21	DISC1	0.0044423	0.311157	0.988609	0.997679	No
Adipose-Subcutaneous	Depression	25598	286076	BMI Interaction-Aware	Age + Sex + PC1:10	ENSG00000135778.11	NTPCR	-0.0199921	0.084028	0.811941	0.964798	No
Adipose-Subcutaneous	Depression	25598	286076	BMI Interaction-Aware	Age + Sex + PC1:10	ENSG00000135750.14	KCNK1	-0.0718791	0.0433443	0.0972512	0.473154	No
Adipose-Subcutaneous	Depression	25598	286076	BMI Interaction-Aware	Age + Sex + PC1:10	ENSG00000168275.14	COA6	0.0434296	0.169251	0.797489	0.961023	No
Adipose-Subcutaneous	Depression	25598	286076	BMI Interaction-Aware	Age + Sex + PC1:10	ENSG00000116957.12	TBCE	0.719285	1.12345	0.522011	0.87563	No
Adipose-Subcutaneous	Depression	25598	286076	BMI Interaction-Aware	Age + Sex + PC1:10	ENSG00000162885.12	B3GALNT2	-0.0854097	0.09598	0.373536	0.793152	No
Adipose-Subcutaneous	Depression	25598	286076	BMI Interaction-Aware	Age + Sex + PC1:10	ENSG00000077585.13	GPR137B	0.213731	0.172889	0.216373	0.667178	No
Adipose-Subcutaneous	Depression	25598	286076	BMI Interaction-Aware	Age + Sex + PC1:10	ENSG00000086619.13	ERO1B	-0.155183	0.236973	0.512561	0.869795	No
Adipose-Subcutaneous	Depression	25598	286076	BMI Interaction-Aware	Age + Sex + PC1:10	ENSG00000116977.18	LGALS8	-0.93173	0.552765	0.0918766	0.459631	No
Adipose-Subcutaneous	Depression	25598	286076	BMI Interaction-Aware	Age + Sex + PC1:10	ENSG00000116984.12	MTR	1.28718	1.101	0.242363	0.690855	No
Adipose-Subcutaneous	Depression	25598	286076	BMI Interaction-Aware	Age + Sex + PC1:10	ENSG00000215808.2	LINC01139	-0.00896442	0.0147862	0.544336	0.886366	No
Adipose-Subcutaneous	Depression	25598	286076	BMI Interaction-Aware	Age + Sex + PC1:10	ENSG00000155816.19	FMN2	-0.578578	0.408793	0.156972	0.591217	No
Adipose-Subcutaneous	Depression	25598	286076	BMI Interaction-Aware	Age + Sex + PC1:10	ENSG00000054277.13	OPN3	-0.138897	0.13162	0.291291	0.737764	No
Adipose-Subcutaneous	Depression	25598	286076	BMI Interaction-Aware	Age + Sex + PC1:10	ENSG00000203668.2	CHML	0.0358591	0.189627	0.850011	0.972807	No
Adipose-Subcutaneous	Depression	25598	286076	BMI Interaction-Aware	Age + Sex + PC1:10	ENSG00000054282.15	SDCCAG8	0.201737	0.219817	0.35875	0.782677	No
Adipose-Subcutaneous	Depression	25598	286076	BMI Interaction-Aware	Age + Sex + PC1:10	ENSG00000179397.17	C1orf101	0.36548	0.24623	0.137728	0.555323	No
Adipose-Subcutaneous	Depression	25598	286076	BMI Interaction-Aware	Age + Sex + PC1:10	ENSG00000203666.12	EFCAB2	0.00626827	0.0945902	0.947165	0.990208	No
Adipose-Subcutaneous	Depression	25598	286076	BMI Interaction-Aware	Age + Sex + PC1:10	ENSG00000162852.13	CNST	-0.414487	0.459502	0.367039	0.788479	No
Adipose-Subcutaneous	Depression	25598	286076	BMI Interaction-Aware	Age + Sex + PC1:10	ENSG00000143653.9	SCCPDH	1.967	1.14164	0.0848961	0.444898	No
Adipose-Subcutaneous	Depression	25598	286076	BMI Interaction-Aware	Age + Sex + PC1:10	ENSG00000277462.1	ZNF670	-0.305484	0.0706404	1.52879e-05	0.00020782	Yes
Adipose-Subcutaneous	Depression	25598	286076	BMI Interaction-Aware	Age + Sex + PC1:10	ENSG00000188295.14	ZNF669	-0.0986884	0.100212	0.324726	0.760232	No
Adipose-Subcutaneous	Depression	25598	286076	BMI Interaction-Aware	Age + Sex + PC1:10	ENSG00000196418.12	ZNF124	0.0335535	0.0748223	0.653833	0.924784	No
Adipose-Subcutaneous	Depression	25598	286076	BMI Interaction-Aware	Age + Sex + PC1:10	ENSG00000259865.1	RP11-488L18.10	0.0633776	0.117069	0.588252	0.904785	No
Adipose-Subcutaneous	Depression	25598	286076	BMI Interaction-Aware	Age + Sex + PC1:10	ENSG00000162714.12	ZNF496	-0.698023	0.674867	0.30099	0.74309	No
Adipose-Subcutaneous	Depression	25598	286076	BMI Interaction-Aware	Age + Sex + PC1:10	ENSG00000162722.8	TRIM58	-0.066515	0.0488813	0.173594	0.619319	No
Adipose-Subcutaneous	Depression	25598	286076	BMI Interaction-Aware	Age + Sex + PC1:10	ENSG00000238243.3	OR2W3	-0.135281	0.0793855	0.0883622	0.453605	No
Adipose-Subcutaneous	Depression	25598	286076	BMI Interaction-Aware	Age + Sex + PC1:10	ENSG00000035115.21	SH3YL1	-0.246753	0.138426	0.0746563	0.416838	No
Adipose-Subcutaneous	Depression	25598	286076	BMI Interaction-Aware	Age + Sex + PC1:10	ENSG00000151353.14	TMEM18	0.059544	0.133461	0.655487	0.925237	No
Adipose-Subcutaneous	Depression	25598	286076	BMI Interaction-Aware	Age + Sex + PC1:10	ENSG00000172554.11	SNTG2	-0.079375	0.0545259	0.145467	0.570658	No
Adipose-Subcutaneous	Depression	25598	286076	BMI Interaction-Aware	Age + Sex + PC1:10	ENSG00000115705.20	TPO	0.0431309	0.0851847	0.612631	0.913056	No
Adipose-Subcutaneous	Depression	25598	286076	BMI Interaction-Aware	Age + Sex + PC1:10	ENSG00000283766.1	AC141930.3	0.00993721	0.105339	0.924843	0.987143	No
Adipose-Subcutaneous	Depression	25598	286076	BMI Interaction-Aware	Age + Sex + PC1:10	ENSG00000130508.10	PXDN	0.114704	0.20363	0.573233	0.898834	No
Adipose-Subcutaneous	Depression	25598	286076	BMI Interaction-Aware	Age + Sex + PC1:10	ENSG00000171853.15	TRAPPC12	-0.163895	0.445914	0.713211	0.938387	No
Adipose-Subcutaneous	Depression	25598	286076	BMI Interaction-Aware	Age + Sex + PC1:10	ENSG00000182551.13	ADI1	-0.118883	1.84767	0.948698	0.990348	No
Adipose-Subcutaneous	Depression	25598	286076	BMI Interaction-Aware	Age + Sex + PC1:10	ENSG00000118004.17	COLEC11	-0.199946	0.224101	0.372278	0.792288	No
Adipose-Subcutaneous	Depression	25598	286076	BMI Interaction-Aware	Age + Sex + PC1:10	ENSG00000205837.7	LINC00487	-0.0313511	0.0191796	0.102132	0.481947	No
Adipose-Subcutaneous	Depression	25598	286076	BMI Interaction-Aware	Age + Sex + PC1:10	ENSG00000271947.1	RP11-439M11.1	-0.0233008	0.032323	0.470987	0.847156	No
Adipose-Subcutaneous	Depression	25598	286076	BMI Interaction-Aware	Age + Sex + PC1:10	ENSG00000151692.14	RNF144A	0.0502782	0.0901247	0.57693	0.8996	No
Adipose-Subcutaneous	Depression	25598	286076	BMI Interaction-Aware	Age + Sex + PC1:10	ENSG00000151693.9	ASAP2	-0.230913	0.517614	0.655517	0.925237	No
Adipose-Subcutaneous	Depression	25598	286076	BMI Interaction-Aware	Age + Sex + PC1:10	ENSG00000119203.13	CPSF3	0.800762	1.03068	0.437202	0.829678	No
Adipose-Subcutaneous	Depression	25598	286076	BMI Interaction-Aware	Age + Sex + PC1:10	ENSG00000151694.12	ADAM17	2.88352	2.52257	0.253002	0.69955	No
Adipose-Subcutaneous	Depression	25598	286076	BMI Interaction-Aware	Age + Sex + PC1:10	ENSG00000271855.1	RP11-214N9.1	-0.292402	0.506746	0.563926	0.893847	No
Adipose-Subcutaneous	Depression	25598	286076	BMI Interaction-Aware	Age + Sex + PC1:10	ENSG00000243491.1	RP11-521D12.5	0.122266	0.0478214	0.010566	0.10544	No
Adipose-Subcutaneous	Depression	25598	286076	BMI Interaction-Aware	Age + Sex + PC1:10	ENSG00000115750.16	TAF1B	-0.0724844	0.0904911	0.423126	0.822068	No
Adipose-Subcutaneous	Depression	25598	286076	BMI Interaction-Aware	Age + Sex + PC1:10	ENSG00000269973.1	RP11-95D17.1	-0.203091	0.0980308	0.0382925	0.276916	No
Adipose-Subcutaneous	Depression	25598	286076	BMI Interaction-Aware	Age + Sex + PC1:10	ENSG00000260077.1	RP11-254F7.2	-0.201616	0.178646	0.259074	0.706106	No
Adipose-Subcutaneous	Depression	25598	286076	BMI Interaction-Aware	Age + Sex + PC1:10	ENSG00000243819.4	RN7SL832P	0.0180711	0.0412449	0.661284	0.926859	No
Adipose-Subcutaneous	Depression	25598	286076	BMI Interaction-Aware	Age + Sex + PC1:10	ENSG00000272275.1	RP11-791G15.2	-0.129021	0.0584671	0.0273334	0.217893	No
Adipose-Subcutaneous	Depression	25598	286076	BMI Interaction-Aware	Age + Sex + PC1:10	ENSG00000134324.11	LPIN1	0.122927	0.172894	0.477087	0.851578	No
Adipose-Subcutaneous	Depression	25598	286076	BMI Interaction-Aware	Age + Sex + PC1:10	ENSG00000079785.14	DDX1	-0.406222	0.360566	0.259902	0.707305	No
Adipose-Subcutaneous	Depression	25598	286076	BMI Interaction-Aware	Age + Sex + PC1:10	ENSG00000197872.11	FAM49A	0.838791	1.54045	0.586091	0.903858	No
Adipose-Subcutaneous	Depression	25598	286076	BMI Interaction-Aware	Age + Sex + PC1:10	ENSG00000178295.14	GEN1	0.0466457	0.0373958	0.212269	0.66422	No
Adipose-Subcutaneous	Depression	25598	286076	BMI Interaction-Aware	Age + Sex + PC1:10	ENSG00000170745.11	KCNS3	-0.0179738	0.0369007	0.626198	0.916716	No
Adipose-Subcutaneous	Depression	25598	286076	BMI Interaction-Aware	Age + Sex + PC1:10	ENSG00000183891.5	TTC32	0.0304682	0.0670762	0.649661	0.923675	No
Adipose-Subcutaneous	Depression	25598	286076	BMI Interaction-Aware	Age + Sex + PC1:10	ENSG00000132031.12	MATN3	0.108119	0.0528704	0.0408564	0.28779	No
Adipose-Subcutaneous	Depression	25598	286076	BMI Interaction-Aware	Age + Sex + PC1:10	ENSG00000118960.12	HS1BP3	-1.6729	2.24673	0.456519	0.839077	No
Adipose-Subcutaneous	Depression	25598	286076	BMI Interaction-Aware	Age + Sex + PC1:10	ENSG00000118961.14	LDAH	-0.354679	0.120695	0.00329662	0.0380562	Yes
Adipose-Subcutaneous	Depression	25598	286076	BMI Interaction-Aware	Age + Sex + PC1:10	ENSG00000084674.14	APOB	-0.0107397	0.0210445	0.609817	0.912062	No
Adipose-Subcutaneous	Depression	25598	286076	BMI Interaction-Aware	Age + Sex + PC1:10	ENSG00000233005.1	AC067959.1	0.106151	0.0431438	0.0138787	0.131765	No
Adipose-Subcutaneous	Depression	25598	286076	BMI Interaction-Aware	Age + Sex + PC1:10	ENSG00000119782.13	FKBP1B	0.103877	0.125805	0.408976	0.814947	No
Adipose-Subcutaneous	Depression	25598	286076	BMI Interaction-Aware	Age + Sex + PC1:10	ENSG00000219626.8	FAM228B	-0.0762035	0.101841	0.454305	0.838508	No
Adipose-Subcutaneous	Depression	25598	286076	BMI Interaction-Aware	Age + Sex + PC1:10	ENSG00000176732.6	PFN4	-0.0478681	0.0761445	0.52958	0.879168	No
Adipose-Subcutaneous	Depression	25598	286076	BMI Interaction-Aware	Age + Sex + PC1:10	ENSG00000186453.12	FAM228A	0.0362155	0.0384874	0.34672	0.774173	No
Adipose-Subcutaneous	Depression	25598	286076	BMI Interaction-Aware	Age + Sex + PC1:10	ENSG00000084676.15	NCOA1	-0.211707	1.26998	0.867605	0.976321	No
Adipose-Subcutaneous	Depression	25598	286076	BMI Interaction-Aware	Age + Sex + PC1:10	ENSG00000138092.10	CENPO	0.0819037	0.184573	0.657226	0.925277	No
Adipose-Subcutaneous	Depression	25598	286076	BMI Interaction-Aware	Age + Sex + PC1:10	ENSG00000138031.14	ADCY3	0.0501698	0.117801	0.670191	0.929007	No
Adipose-Subcutaneous	Depression	25598	286076	BMI Interaction-Aware	Age + Sex + PC1:10	ENSG00000115138.10	POMC	-0.239933	0.14482	0.0975653	0.473599	No
Adipose-Subcutaneous	Depression	25598	286076	BMI Interaction-Aware	Age + Sex + PC1:10	ENSG00000138101.18	DTNB	-0.0674061	0.898774	0.940216	0.989047	No
Adipose-Subcutaneous	Depression	25598	286076	BMI Interaction-Aware	Age + Sex + PC1:10	ENSG00000157833.12	GAREM2	0.0240422	0.0758674	0.751321	0.950135	No
Adipose-Subcutaneous	Depression	25598	286076	BMI Interaction-Aware	Age + Sex + PC1:10	ENSG00000084754.10	HADHA	-10.4809	0.481505	4.76628e-105	1.43213e-103	Yes
Adipose-Subcutaneous	Depression	25598	286076	BMI Interaction-Aware	Age + Sex + PC1:10	ENSG00000173567.14	ADGRF3	0.113246	0.215608	0.599415	0.909227	No
Adipose-Subcutaneous	Depression	25598	286076	BMI Interaction-Aware	Age + Sex + PC1:10	ENSG00000115163.14	CENPA	-0.0166476	0.0314887	0.597024	0.907722	No
Adipose-Subcutaneous	Depression	25598	286076	BMI Interaction-Aware	Age + Sex + PC1:10	ENSG00000084764.10	MAPRE3	1.23252	1.61742	0.446044	0.835056	No
Adipose-Subcutaneous	Depression	25598	286076	BMI Interaction-Aware	Age + Sex + PC1:10	ENSG00000138030.12	KHK	0.0558525	0.129021	0.665092	0.927697	No
Adipose-Subcutaneous	Depression	25598	286076	BMI Interaction-Aware	Age + Sex + PC1:10	ENSG00000138028.15	CGREF1	1.85807	0.200406	1.83561e-20	3.09819e-19	Yes
Adipose-Subcutaneous	Depression	25598	286076	BMI Interaction-Aware	Age + Sex + PC1:10	ENSG00000138074.14	SLC5A6	0.0139844	0.667878	0.983295	0.996869	No
Adipose-Subcutaneous	Depression	25598	286076	BMI Interaction-Aware	Age + Sex + PC1:10	ENSG00000138085.16	ATRAID	-0.0305939	0.898133	0.972826	0.995168	No
Adipose-Subcutaneous	Depression	25598	286076	BMI Interaction-Aware	Age + Sex + PC1:10	ENSG00000270210.1	RP11-373D23.3	-0.0755923	0.159007	0.634501	0.918653	No
Adipose-Subcutaneous	Depression	25598	286076	BMI Interaction-Aware	Age + Sex + PC1:10	ENSG00000163803.12	PLB1	-0.0665422	0.17921	0.710408	0.937688	No
Adipose-Subcutaneous	Depression	25598	286076	BMI Interaction-Aware	Age + Sex + PC1:10	ENSG00000213639.9	PPP1CB	0.314267	0.204834	0.124967	0.531999	No
Adipose-Subcutaneous	Depression	25598	286076	BMI Interaction-Aware	Age + Sex + PC1:10	ENSG00000171103.10	TRMT61B	-1.47423	0.557741	0.00821227	0.0850097	No
Adipose-Subcutaneous	Depression	25598	286076	BMI Interaction-Aware	Age + Sex + PC1:10	ENSG00000189350.12	TOGARAM2	0.00422135	0.123454	0.972723	0.995168	No
Adipose-Subcutaneous	Depression	25598	286076	BMI Interaction-Aware	Age + Sex + PC1:10	ENSG00000213626.11	LBH	-0.165105	0.116902	0.157849	0.592447	No
Adipose-Subcutaneous	Depression	25598	286076	BMI Interaction-Aware	Age + Sex + PC1:10	ENSG00000172954.13	LCLAT1	-0.233344	0.231224	0.312893	0.751509	No
Adipose-Subcutaneous	Depression	25598	286076	BMI Interaction-Aware	Age + Sex + PC1:10	ENSG00000091106.18	NLRC4	-0.0175559	0.401861	0.965154	0.994354	No
Adipose-Subcutaneous	Depression	25598	286076	BMI Interaction-Aware	Age + Sex + PC1:10	ENSG00000018699.11	TTC27	-0.327471	0.610907	0.591931	0.906498	No
Adipose-Subcutaneous	Depression	25598	286076	BMI Interaction-Aware	Age + Sex + PC1:10	ENSG00000152689.17	RASGRP3	0.00590552	0.120265	0.960836	0.993605	No
Adipose-Subcutaneous	Depression	25598	286076	BMI Interaction-Aware	Age + Sex + PC1:10	ENSG00000150938.9	CRIM1	-0.0786711	0.377525	0.834927	0.968516	No
Adipose-Subcutaneous	Depression	25598	286076	BMI Interaction-Aware	Age + Sex + PC1:10	ENSG00000205221.12	VIT	0.0967322	0.324692	0.765765	0.953778	No
Adipose-Subcutaneous	Depression	25598	286076	BMI Interaction-Aware	Age + Sex + PC1:10	ENSG00000115808.11	STRN	0.277086	0.880754	0.753065	0.950469	No
Adipose-Subcutaneous	Depression	25598	286076	BMI Interaction-Aware	Age + Sex + PC1:10	ENSG00000218739.9	CEBPZOS	1.34103	2.16674	0.535971	0.882482	No
Adipose-Subcutaneous	Depression	25598	286076	BMI Interaction-Aware	Age + Sex + PC1:10	ENSG00000115816.14	CEBPZ	-0.321536	0.359255	0.370783	0.791451	No
Adipose-Subcutaneous	Depression	25598	286076	BMI Interaction-Aware	Age + Sex + PC1:10	ENSG00000115825.9	PRKD3	-0.31609	0.37866	0.403853	0.811046	No
Adipose-Subcutaneous	Depression	25598	286076	BMI Interaction-Aware	Age + Sex + PC1:10	ENSG00000115841.19	RMDN2	-0.232586	0.45129	0.606287	0.911115	No
Adipose-Subcutaneous	Depression	25598	286076	BMI Interaction-Aware	Age + Sex + PC1:10	ENSG00000119787.13	ATL2	0.216761	0.184967	0.241241	0.690198	No
Adipose-Subcutaneous	Depression	25598	286076	BMI Interaction-Aware	Age + Sex + PC1:10	ENSG00000231367.5	AC016995.3	0.0759472	0.0629222	0.227432	0.677201	No
Adipose-Subcutaneous	Depression	25598	286076	BMI Interaction-Aware	Age + Sex + PC1:10	ENSG00000163214.20	DHX57	3.06498	5.96445	0.607339	0.911424	No
Adipose-Subcutaneous	Depression	25598	286076	BMI Interaction-Aware	Age + Sex + PC1:10	ENSG00000188010.12	MORN2	-0.456449	0.764729	0.55059	0.887584	No
Adipose-Subcutaneous	Depression	25598	286076	BMI Interaction-Aware	Age + Sex + PC1:10	ENSG00000214694.10	ARHGEF33	0.051743	0.0730716	0.478875	0.852928	No
Adipose-Subcutaneous	Depression	25598	286076	BMI Interaction-Aware	Age + Sex + PC1:10	ENSG00000152154.10	TMEM178A	2.7532	0.127599	2.95236e-103	8.66689e-102	Yes
Adipose-Subcutaneous	Depression	25598	286076	BMI Interaction-Aware	Age + Sex + PC1:10	ENSG00000138050.14	THUMPD2	1.18942	1.6833	0.479815	0.853376	No
Adipose-Subcutaneous	Depression	25598	286076	BMI Interaction-Aware	Age + Sex + PC1:10	ENSG00000143924.18	EML4	-0.621023	0.478316	0.194165	0.643638	No
Adipose-Subcutaneous	Depression	25598	286076	BMI Interaction-Aware	Age + Sex + PC1:10	ENSG00000115944.14	COX7A2L	1.37113	0.829944	0.0985198	0.476059	No
Adipose-Subcutaneous	Depression	25598	286076	BMI Interaction-Aware	Age + Sex + PC1:10	ENSG00000162882.14	HAAO	-0.127739	0.151988	0.400653	0.807775	No
Adipose-Subcutaneous	Depression	25598	286076	BMI Interaction-Aware	Age + Sex + PC1:10	ENSG00000152527.13	PLEKHH2	0.0406604	0.0588624	0.48971	0.859045	No
Adipose-Subcutaneous	Depression	25598	286076	BMI Interaction-Aware	Age + Sex + PC1:10	ENSG00000138036.18	DYNC2LI1	-0.0233395	0.164944	0.887475	0.980297	No
Adipose-Subcutaneous	Depression	25598	286076	BMI Interaction-Aware	Age + Sex + PC1:10	ENSG00000143919.14	CAMKMT	0.371906	0.723648	0.607299	0.911424	No
Adipose-Subcutaneous	Depression	25598	286076	BMI Interaction-Aware	Age + Sex + PC1:10	ENSG00000250565.6	ATP6V1E2	0.0342078	0.068821	0.619151	0.915468	No
Adipose-Subcutaneous	Depression	25598	286076	BMI Interaction-Aware	Age + Sex + PC1:10	ENSG00000119878.5	CRIPT	-0.0408599	0.170667	0.810785	0.964597	No
Adipose-Subcutaneous	Depression	25598	286076	BMI Interaction-Aware	Age + Sex + PC1:10	ENSG00000180398.11	MCFD2	0.352326	0.187338	0.060013	0.367303	No
Adipose-Subcutaneous	Depression	25598	286076	BMI Interaction-Aware	Age + Sex + PC1:10	ENSG00000119888.10	EPCAM	0.0214864	0.0242086	0.374781	0.793759	No
Adipose-Subcutaneous	Depression	25598	286076	BMI Interaction-Aware	Age + Sex + PC1:10	ENSG00000095002.13	MSH2	-0.0528481	0.0534457	0.322752	0.759182	No
Adipose-Subcutaneous	Depression	25598	286076	BMI Interaction-Aware	Age + Sex + PC1:10	ENSG00000170802.15	FOXN2	0.213974	0.163447	0.190488	0.640456	No
Adipose-Subcutaneous	Depression	25598	286076	BMI Interaction-Aware	Age + Sex + PC1:10	ENSG00000243244.5	STON1	0.0731129	0.206603	0.723428	0.940568	No
Adipose-Subcutaneous	Depression	25598	286076	BMI Interaction-Aware	Age + Sex + PC1:10	ENSG00000242441.7	GTF2A1L	0.00320857	0.00680969	0.637515	0.920277	No
Adipose-Subcutaneous	Depression	25598	286076	BMI Interaction-Aware	Age + Sex + PC1:10	ENSG00000138039.14	LHCGR	0.075258	0.0423717	0.0757101	0.41954	No
Adipose-Subcutaneous	Depression	25598	286076	BMI Interaction-Aware	Age + Sex + PC1:10	ENSG00000068781.21	STON1-GTF2A1L	0.00282453	0.00993183	0.77611	0.955734	No
Adipose-Subcutaneous	Depression	25598	286076	BMI Interaction-Aware	Age + Sex + PC1:10	ENSG00000170634.12	ACYP2	-0.170748	0.738984	0.81727	0.965401	No
Adipose-Subcutaneous	Depression	25598	286076	BMI Interaction-Aware	Age + Sex + PC1:10	ENSG00000272156.1	RP11-477N3.1	-0.0582291	0.0472238	0.217559	0.668519	No
Adipose-Subcutaneous	Depression	25598	286076	BMI Interaction-Aware	Age + Sex + PC1:10	ENSG00000115306.15	SPTBN1	-0.444002	0.347747	0.201674	0.651498	No
Adipose-Subcutaneous	Depression	25598	286076	BMI Interaction-Aware	Age + Sex + PC1:10	ENSG00000115310.17	RTN4	-1.9214	0.223229	7.47834e-18	1.2318e-16	Yes
Adipose-Subcutaneous	Depression	25598	286076	BMI Interaction-Aware	Age + Sex + PC1:10	ENSG00000162994.15	CLHC1	0.0388161	0.0167478	0.0204667	0.176775	No
Adipose-Subcutaneous	Depression	25598	286076	BMI Interaction-Aware	Age + Sex + PC1:10	ENSG00000115380.19	EFEMP1	0.189073	0.413866	0.647781	0.923675	No
Adipose-Subcutaneous	Depression	25598	286076	BMI Interaction-Aware	Age + Sex + PC1:10	ENSG00000272180.1	RP11-481J13.1	0.0135812	0.0534413	0.799393	0.961622	No
Adipose-Subcutaneous	Depression	25598	286076	BMI Interaction-Aware	Age + Sex + PC1:10	ENSG00000162927.13	PUS10	-0.306319	0.279904	0.273793	0.720032	No
Adipose-Subcutaneous	Depression	25598	286076	BMI Interaction-Aware	Age + Sex + PC1:10	ENSG00000237651.6	C2orf74	0.006924	0.0197476	0.72587	0.941119	No
Adipose-Subcutaneous	Depression	25598	286076	BMI Interaction-Aware	Age + Sex + PC1:10	ENSG00000173209.22	AHSA2	-0.00977934	0.0585523	0.867355	0.976321	No
Adipose-Subcutaneous	Depression	25598	286076	BMI Interaction-Aware	Age + Sex + PC1:10	ENSG00000186889.9	TMEM17	-0.0633168	0.182536	0.728687	0.941869	No
Adipose-Subcutaneous	Depression	25598	286076	BMI Interaction-Aware	Age + Sex + PC1:10	ENSG00000143951.15	WDPCP	0.473481	0.188168	0.0118604	0.115879	No
Adipose-Subcutaneous	Depression	25598	286076	BMI Interaction-Aware	Age + Sex + PC1:10	ENSG00000014641.17	MDH1	0.107966	0.0404072	0.00754141	0.0787417	No
Adipose-Subcutaneous	Depression	25598	286076	BMI Interaction-Aware	Age + Sex + PC1:10	ENSG00000169764.15	UGP2	0.226266	0.151142	0.134383	0.549898	No
Adipose-Subcutaneous	Depression	25598	286076	BMI Interaction-Aware	Age + Sex + PC1:10	ENSG00000179833.4	SERTAD2	0.230683	0.602356	0.701744	0.936979	No
Adipose-Subcutaneous	Depression	25598	286076	BMI Interaction-Aware	Age + Sex + PC1:10	ENSG00000011523.13	CEP68	-0.352969	0.248263	0.155097	0.589584	No
Adipose-Subcutaneous	Depression	25598	286076	BMI Interaction-Aware	Age + Sex + PC1:10	ENSG00000243667.6	WDR92	0.381382	0.437444	0.383294	0.798755	No
Adipose-Subcutaneous	Depression	25598	286076	BMI Interaction-Aware	Age + Sex + PC1:10	ENSG00000221823.10	PPP3R1	-0.370779	1.03123	0.719184	0.940069	No
Adipose-Subcutaneous	Depression	25598	286076	BMI Interaction-Aware	Age + Sex + PC1:10	ENSG00000169621.9	APLF	0.00611463	0.216821	0.977502	0.995805	No
Adipose-Subcutaneous	Depression	25598	286076	BMI Interaction-Aware	Age + Sex + PC1:10	ENSG00000231024.1	AC092431.3	-0.641056	0.255435	0.0120845	0.117828	No
Adipose-Subcutaneous	Depression	25598	286076	BMI Interaction-Aware	Age + Sex + PC1:10	ENSG00000087338.4	GMCL1	-7.04571	0.349366	1.90425e-90	4.95883e-89	Yes
Adipose-Subcutaneous	Depression	25598	286076	BMI Interaction-Aware	Age + Sex + PC1:10	ENSG00000075340.22	ADD2	0.110541	0.131937	0.402124	0.808897	No
Adipose-Subcutaneous	Depression	25598	286076	BMI Interaction-Aware	Age + Sex + PC1:10	ENSG00000152672.7	CLEC4F	-0.0149628	0.0262713	0.568984	0.896297	No
Adipose-Subcutaneous	Depression	25598	286076	BMI Interaction-Aware	Age + Sex + PC1:10	ENSG00000116031.8	CD207	-0.0164128	0.0207409	0.428753	0.824791	No
Adipose-Subcutaneous	Depression	25598	286076	BMI Interaction-Aware	Age + Sex + PC1:10	ENSG00000144031.11	ANKRD53	-1.65351	0.0743481	1.4076e-109	4.64509e-108	Yes
Adipose-Subcutaneous	Depression	25598	286076	BMI Interaction-Aware	Age + Sex + PC1:10	ENSG00000144043.11	TEX261	-0.990236	0.304964	0.00116603	0.0143619	Yes
Adipose-Subcutaneous	Depression	25598	286076	BMI Interaction-Aware	Age + Sex + PC1:10	ENSG00000075292.18	ZNF638	2.46096	2.21216	0.265936	0.712988	No
Adipose-Subcutaneous	Depression	25598	286076	BMI Interaction-Aware	Age + Sex + PC1:10	ENSG00000003137.8	CYP26B1	0.902255	0.713552	0.206067	0.657011	No
Adipose-Subcutaneous	Depression	25598	286076	BMI Interaction-Aware	Age + Sex + PC1:10	ENSG00000135617.3	PRADC1	-0.973426	0.638274	0.127236	0.537595	No
Adipose-Subcutaneous	Depression	25598	286076	BMI Interaction-Aware	Age + Sex + PC1:10	ENSG00000116127.17	ALMS1	0.404987	1.34198	0.762817	0.952917	No
Adipose-Subcutaneous	Depression	25598	286076	BMI Interaction-Aware	Age + Sex + PC1:10	ENSG00000144035.3	NAT8	0.0276261	0.0561936	0.622986	0.916025	No
Adipose-Subcutaneous	Depression	25598	286076	BMI Interaction-Aware	Age + Sex + PC1:10	ENSG00000273245.1	RP11-434P11.2	-0.0536128	0.227671	0.813833	0.96484	No
Adipose-Subcutaneous	Depression	25598	286076	BMI Interaction-Aware	Age + Sex + PC1:10	ENSG00000124356.15	STAMBP	-0.746876	1.56298	0.632755	0.917939	No
Adipose-Subcutaneous	Depression	25598	286076	BMI Interaction-Aware	Age + Sex + PC1:10	ENSG00000217702.2	RP11-287D1.4	0.00266087	0.00903655	0.768409	0.954138	No
Adipose-Subcutaneous	Depression	25598	286076	BMI Interaction-Aware	Age + Sex + PC1:10	ENSG00000115275.11	MOGS	0.210817	0.253476	0.405576	0.812009	No
Adipose-Subcutaneous	Depression	25598	286076	BMI Interaction-Aware	Age + Sex + PC1:10	ENSG00000204792.2	LINC01291	-0.000483335	0.00234806	0.836913	0.969298	No
Adipose-Subcutaneous	Depression	25598	286076	BMI Interaction-Aware	Age + Sex + PC1:10	ENSG00000236209.1	AC104135.2	0.000949303	0.0039798	0.81147	0.964798	No
Adipose-Subcutaneous	Depression	25598	286076	BMI Interaction-Aware	Age + Sex + PC1:10	ENSG00000230836.1	LINC01293	-0.00153965	0.00755742	0.838567	0.969462	No
Adipose-Subcutaneous	Depression	25598	286076	BMI Interaction-Aware	Age + Sex + PC1:10	ENSG00000115350.11	POLE4	3.04149	2.0749	0.14269	0.564623	No
Adipose-Subcutaneous	Depression	25598	286076	BMI Interaction-Aware	Age + Sex + PC1:10	ENSG00000115353.10	TACR1	0.0575992	0.15067	0.702248	0.937095	No
Adipose-Subcutaneous	Depression	25598	286076	BMI Interaction-Aware	Age + Sex + PC1:10	ENSG00000115364.13	MRPL19	-0.00226638	0.120118	0.984946	0.997177	No
Adipose-Subcutaneous	Depression	25598	286076	BMI Interaction-Aware	Age + Sex + PC1:10	ENSG00000005436.13	GCFC2	0.006039	1.13253	0.995745	0.999108	No
Adipose-Subcutaneous	Depression	25598	286076	BMI Interaction-Aware	Age + Sex + PC1:10	ENSG00000115423.18	DNAH6	-0.00595437	0.0166573	0.720745	0.940249	No
Adipose-Subcutaneous	Depression	25598	286076	BMI Interaction-Aware	Age + Sex + PC1:10	ENSG00000186854.10	TRABD2A	0.011267	0.0809421	0.889293	0.98059	No
Adipose-Subcutaneous	Depression	25598	286076	BMI Interaction-Aware	Age + Sex + PC1:10	ENSG00000042445.13	RETSAT	2.38965	1.1683	0.0408152	0.28763	No
Adipose-Subcutaneous	Depression	25598	286076	BMI Interaction-Aware	Age + Sex + PC1:10	ENSG00000042493.15	CAPG	-0.0375653	0.115095	0.744133	0.947107	No
Adipose-Subcutaneous	Depression	25598	286076	BMI Interaction-Aware	Age + Sex + PC1:10	ENSG00000115486.11	GGCX	0.601766	0.556416	0.279473	0.725107	No
Adipose-Subcutaneous	Depression	25598	286076	BMI Interaction-Aware	Age + Sex + PC1:10	ENSG00000118640.10	VAMP8	0.568188	0.172313	0.000975797	0.0121042	Yes
Adipose-Subcutaneous	Depression	25598	286076	BMI Interaction-Aware	Age + Sex + PC1:10	ENSG00000115523.16	GNLY	0.0318911	0.0404698	0.430684	0.826202	No
Adipose-Subcutaneous	Depression	25598	286076	BMI Interaction-Aware	Age + Sex + PC1:10	ENSG00000168874.12	ATOH8	0.648989	0.948777	0.493958	0.861503	No
Adipose-Subcutaneous	Depression	25598	286076	BMI Interaction-Aware	Age + Sex + PC1:10	ENSG00000068654.15	POLR1A	-0.0426189	0.233239	0.855013	0.97443	No
Adipose-Subcutaneous	Depression	25598	286076	BMI Interaction-Aware	Age + Sex + PC1:10	ENSG00000132305.20	IMMT	1.23831	0.527918	0.0189941	0.167842	No
Adipose-Subcutaneous	Depression	25598	286076	BMI Interaction-Aware	Age + Sex + PC1:10	ENSG00000132313.14	MRPL35	-0.219651	0.268706	0.413678	0.818152	No
Adipose-Subcutaneous	Depression	25598	286076	BMI Interaction-Aware	Age + Sex + PC1:10	ENSG00000115561.15	CHMP3	1.12742	0.444398	0.0111816	0.110603	No
Adipose-Subcutaneous	Depression	25598	286076	BMI Interaction-Aware	Age + Sex + PC1:10	ENSG00000183281.14	PLGLB1	-0.00431634	0.0164114	0.792544	0.959899	No
Adipose-Subcutaneous	Depression	25598	286076	BMI Interaction-Aware	Age + Sex + PC1:10	ENSG00000144115.16	THNSL2	0.00478396	0.0109389	0.661867	0.927081	No
Adipose-Subcutaneous	Depression	25598	286076	BMI Interaction-Aware	Age + Sex + PC1:10	ENSG00000172071.11	EIF2AK3	3.32518	2.38445	0.163158	0.60214	No
Adipose-Subcutaneous	Depression	25598	286076	BMI Interaction-Aware	Age + Sex + PC1:10	ENSG00000261600.1	RP11-575H3.1	-0.359726	0.27028	0.18321	0.63193	No
Adipose-Subcutaneous	Depression	25598	286076	BMI Interaction-Aware	Age + Sex + PC1:10	ENSG00000144026.11	ZNF514	-0.45061	0.0617244	2.87021e-13	4.49556e-12	Yes
Adipose-Subcutaneous	Depression	25598	286076	BMI Interaction-Aware	Age + Sex + PC1:10	ENSG00000155066.15	PROM2	0.00455016	0.111039	0.967313	0.994512	No
Adipose-Subcutaneous	Depression	25598	286076	BMI Interaction-Aware	Age + Sex + PC1:10	ENSG00000232931.5	LINC00342	-0.215827	0.247927	0.384012	0.798772	No
Adipose-Subcutaneous	Depression	25598	286076	BMI Interaction-Aware	Age + Sex + PC1:10	ENSG00000174501.14	ANKRD36C	-0.136085	0.173393	0.432552	0.827325	No
Adipose-Subcutaneous	Depression	25598	286076	BMI Interaction-Aware	Age + Sex + PC1:10	ENSG00000274286.1	ADRA2B	-0.0251954	0.0494491	0.610387	0.912292	No
Adipose-Subcutaneous	Depression	25598	286076	BMI Interaction-Aware	Age + Sex + PC1:10	ENSG00000144021.2	CIAO1	-0.053604	0.146004	0.713515	0.938491	No
Adipose-Subcutaneous	Depression	25598	286076	BMI Interaction-Aware	Age + Sex + PC1:10	ENSG00000198885.9	ITPRIPL1	-0.487414	0.105154	3.56499e-06	4.96608e-05	Yes
Adipose-Subcutaneous	Depression	25598	286076	BMI Interaction-Aware	Age + Sex + PC1:10	ENSG00000144199.11	FAHD2B	-0.00597822	0.267072	0.982141	0.996719	No
Adipose-Subcutaneous	Depression	25598	286076	BMI Interaction-Aware	Age + Sex + PC1:10	ENSG00000135976.17	ANKRD36	0.209642	0.10538	0.0466583	0.313678	No
Adipose-Subcutaneous	Depression	25598	286076	BMI Interaction-Aware	Age + Sex + PC1:10	ENSG00000230606.10	AC159540.1	-0.0241762	0.0198699	0.223709	0.67345	No
Adipose-Subcutaneous	Depression	25598	286076	BMI Interaction-Aware	Age + Sex + PC1:10	ENSG00000196912.12	ANKRD36B	-0.0672441	0.0536689	0.210226	0.662146	No
Adipose-Subcutaneous	Depression	25598	286076	BMI Interaction-Aware	Age + Sex + PC1:10	ENSG00000115073.7	ACTR1B	0.18564	0.243037	0.444966	0.834475	No
Adipose-Subcutaneous	Depression	25598	286076	BMI Interaction-Aware	Age + Sex + PC1:10	ENSG00000228486.10	LINC01125	0.224099	0.488064	0.64612	0.923675	No
Adipose-Subcutaneous	Depression	25598	286076	BMI Interaction-Aware	Age + Sex + PC1:10	ENSG00000115085.13	ZAP70	1.54402	0.0908806	9.82161e-65	2.18842e-63	Yes
Adipose-Subcutaneous	Depression	25598	286076	BMI Interaction-Aware	Age + Sex + PC1:10	ENSG00000144191.11	CNGA3	-0.0200358	0.0330966	0.54493	0.886366	No
Adipose-Subcutaneous	Depression	25598	286076	BMI Interaction-Aware	Age + Sex + PC1:10	ENSG00000040933.15	INPP4A	0.151342	0.170234	0.37399	0.793192	No
Adipose-Subcutaneous	Depression	25598	286076	BMI Interaction-Aware	Age + Sex + PC1:10	ENSG00000135951.14	TSGA10	-0.456478	0.530883	0.389874	0.802472	No
Adipose-Subcutaneous	Depression	25598	286076	BMI Interaction-Aware	Age + Sex + PC1:10	ENSG00000144182.16	LIPT1	-0.102031	0.098571	0.300622	0.74309	No
Adipose-Subcutaneous	Depression	25598	286076	BMI Interaction-Aware	Age + Sex + PC1:10	ENSG00000158411.11	MITD1	-1.5349	0.214814	8.98233e-13	1.40001e-11	Yes
Adipose-Subcutaneous	Depression	25598	286076	BMI Interaction-Aware	Age + Sex + PC1:10	ENSG00000144214.9	LYG1	-0.115605	0.0899861	0.198898	0.64822	No
Adipose-Subcutaneous	Depression	25598	286076	BMI Interaction-Aware	Age + Sex + PC1:10	ENSG00000144218.18	AFF3	0.464451	0.687925	0.499582	0.864404	No
Adipose-Subcutaneous	Depression	25598	286076	BMI Interaction-Aware	Age + Sex + PC1:10	ENSG00000204634.12	TBC1D8	0.0310385	0.381593	0.935172	0.988771	No
Adipose-Subcutaneous	Depression	25598	286076	BMI Interaction-Aware	Age + Sex + PC1:10	ENSG00000272902.2	TBC1D8-AS1	0.00856272	0.0558122	0.878067	0.977844	No
Adipose-Subcutaneous	Depression	25598	286076	BMI Interaction-Aware	Age + Sex + PC1:10	ENSG00000163162.8	RNF149	0.407303	0.401814	0.310745	0.749671	No
Adipose-Subcutaneous	Depression	25598	286076	BMI Interaction-Aware	Age + Sex + PC1:10	ENSG00000196460.12	RFX8	-0.272781	0.134535	0.042602	0.296377	No
Adipose-Subcutaneous	Depression	25598	286076	BMI Interaction-Aware	Age + Sex + PC1:10	ENSG00000281162.2	LINC01127	0.0937992	0.413766	0.82066	0.966042	No
Adipose-Subcutaneous	Depression	25598	286076	BMI Interaction-Aware	Age + Sex + PC1:10	ENSG00000115604.10	IL18R1	0.754963	0.904665	0.403987	0.81111	No
Adipose-Subcutaneous	Depression	25598	286076	BMI Interaction-Aware	Age + Sex + PC1:10	ENSG00000234177.5	LINC01114	-0.00320022	0.0320373	0.920431	0.986682	No
Adipose-Subcutaneous	Depression	25598	286076	BMI Interaction-Aware	Age + Sex + PC1:10	ENSG00000135972.8	MRPS9	-0.0916409	0.17667	0.603961	0.910669	No
Adipose-Subcutaneous	Depression	25598	286076	BMI Interaction-Aware	Age + Sex + PC1:10	ENSG00000272994.1	RP11-332H14.2	0.229925	0.341049	0.500203	0.864694	No
Adipose-Subcutaneous	Depression	25598	286076	BMI Interaction-Aware	Age + Sex + PC1:10	ENSG00000119147.9	C2orf40	-0.0520995	0.0264819	0.0491414	0.325005	No
Adipose-Subcutaneous	Depression	25598	286076	BMI Interaction-Aware	Age + Sex + PC1:10	ENSG00000198203.9	SULT1C2	0.00212686	0.00578752	0.713252	0.938387	No
Adipose-Subcutaneous	Depression	25598	286076	BMI Interaction-Aware	Age + Sex + PC1:10	ENSG00000198075.9	SULT1C4	0.09238	0.166449	0.578891	0.900972	No
Adipose-Subcutaneous	Depression	25598	286076	BMI Interaction-Aware	Age + Sex + PC1:10	ENSG00000135968.20	GCC2	-0.0393981	0.151231	0.794465	0.960456	No
Adipose-Subcutaneous	Depression	25598	286076	BMI Interaction-Aware	Age + Sex + PC1:10	ENSG00000186522.14	SEPT10	0.465302	0.557479	0.403913	0.811046	No
Adipose-Subcutaneous	Depression	25598	286076	BMI Interaction-Aware	Age + Sex + PC1:10	ENSG00000204588.5	LINC01123	-0.728264	0.362068	0.0442831	0.303683	No
Adipose-Subcutaneous	Depression	25598	286076	BMI Interaction-Aware	Age + Sex + PC1:10	ENSG00000271590.1	RP11-181E10.3	0.125332	0.136816	0.359634	0.783004	No
Adipose-Subcutaneous	Depression	25598	286076	BMI Interaction-Aware	Age + Sex + PC1:10	ENSG00000153208.16	MERTK	-0.0227788	0.136217	0.867194	0.976321	No
Adipose-Subcutaneous	Depression	25598	286076	BMI Interaction-Aware	Age + Sex + PC1:10	ENSG00000144152.12	FBLN7	0.105381	0.0774001	0.173352	0.619021	No
Adipose-Subcutaneous	Depression	25598	286076	BMI Interaction-Aware	Age + Sex + PC1:10	ENSG00000144161.12	ZC3H8	-2.09568	0.188152	8.17367e-29	1.48429e-27	Yes
Adipose-Subcutaneous	Depression	25598	286076	BMI Interaction-Aware	Age + Sex + PC1:10	ENSG00000169629.11	RGPD8	-0.000613144	0.0185833	0.973679	0.995253	No
Adipose-Subcutaneous	Depression	25598	286076	BMI Interaction-Aware	Age + Sex + PC1:10	ENSG00000125630.15	POLR1B	-0.143416	0.0605243	0.0178095	0.160336	No
Adipose-Subcutaneous	Depression	25598	286076	BMI Interaction-Aware	Age + Sex + PC1:10	ENSG00000125611.15	CHCHD5	1.25898	1.09828	0.251664	0.698923	No
Adipose-Subcutaneous	Depression	25598	286076	BMI Interaction-Aware	Age + Sex + PC1:10	ENSG00000237753.1	AC079922.3	-0.00435011	0.0371052	0.906672	0.98366	No
Adipose-Subcutaneous	Depression	25598	286076	BMI Interaction-Aware	Age + Sex + PC1:10	ENSG00000125637.15	PSD4	0.0380392	0.0533105	0.475511	0.850558	No
Adipose-Subcutaneous	Depression	25598	286076	BMI Interaction-Aware	Age + Sex + PC1:10	ENSG00000125618.16	PAX8	-0.0148735	0.0163147	0.361949	0.78412	No
Adipose-Subcutaneous	Depression	25598	286076	BMI Interaction-Aware	Age + Sex + PC1:10	ENSG00000136682.14	CBWD2	0.116603	0.662781	0.860349	0.975538	No
Adipose-Subcutaneous	Depression	25598	286076	BMI Interaction-Aware	Age + Sex + PC1:10	ENSG00000231943.7	PGM5P4-AS1	0.0394424	0.0909835	0.664643	0.927697	No
Adipose-Subcutaneous	Depression	25598	286076	BMI Interaction-Aware	Age + Sex + PC1:10	ENSG00000144134.18	RABL2A	0.0380971	0.493553	0.938473	0.989004	No
Adipose-Subcutaneous	Depression	25598	286076	BMI Interaction-Aware	Age + Sex + PC1:10	ENSG00000227359.1	AC017074.2	0.012693	0.0267114	0.634651	0.918762	No
Adipose-Subcutaneous	Depression	25598	286076	BMI Interaction-Aware	Age + Sex + PC1:10	ENSG00000115084.13	SLC35F5	-0.0273389	0.251244	0.91335	0.985041	No
Adipose-Subcutaneous	Depression	25598	286076	BMI Interaction-Aware	Age + Sex + PC1:10	ENSG00000088205.12	DDX18	-4.15347	0.546476	2.95061e-14	4.67506e-13	Yes
Adipose-Subcutaneous	Depression	25598	286076	BMI Interaction-Aware	Age + Sex + PC1:10	ENSG00000125629.14	INSIG2	-0.165231	0.320258	0.605903	0.911068	No
Adipose-Subcutaneous	Depression	25598	286076	BMI Interaction-Aware	Age + Sex + PC1:10	ENSG00000226856.5	AC093901.1	-0.00744684	0.0375863	0.842946	0.970767	No
Adipose-Subcutaneous	Depression	25598	286076	BMI Interaction-Aware	Age + Sex + PC1:10	ENSG00000019169.10	MARCO	-0.0415785	0.019084	0.0293536	0.229881	No
Adipose-Subcutaneous	Depression	25598	286076	BMI Interaction-Aware	Age + Sex + PC1:10	ENSG00000115107.19	STEAP3	-0.0853151	0.0645542	0.1863	0.636422	No
Adipose-Subcutaneous	Depression	25598	286076	BMI Interaction-Aware	Age + Sex + PC1:10	ENSG00000186132.14	C2orf76	-0.193513	1.69962	0.909351	0.983906	No
Adipose-Subcutaneous	Depression	25598	286076	BMI Interaction-Aware	Age + Sex + PC1:10	ENSG00000080293.9	SCTR	0.0282289	0.0384753	0.463139	0.843594	No
Adipose-Subcutaneous	Depression	25598	286076	BMI Interaction-Aware	Age + Sex + PC1:10	ENSG00000226479.3	TMEM185B	-0.665564	0.303914	0.0285261	0.224735	No
Adipose-Subcutaneous	Depression	25598	286076	BMI Interaction-Aware	Age + Sex + PC1:10	ENSG00000144118.13	RALB	-0.30635	0.36491	0.401177	0.807914	No
Adipose-Subcutaneous	Depression	25598	286076	BMI Interaction-Aware	Age + Sex + PC1:10	ENSG00000115112.7	TFCP2L1	0.192615	0.0946483	0.0418444	0.29272	No
Adipose-Subcutaneous	Depression	25598	286076	BMI Interaction-Aware	Age + Sex + PC1:10	ENSG00000136732.14	GYPC	-0.527999	0.454452	0.245302	0.692694	No
Adipose-Subcutaneous	Depression	25598	286076	BMI Interaction-Aware	Age + Sex + PC1:10	ENSG00000136717.14	BIN1	2.07611	1.48678	0.162599	0.601313	No
Adipose-Subcutaneous	Depression	25598	286076	BMI Interaction-Aware	Age + Sex + PC1:10	ENSG00000186684.12	CYP27C1	0.0695143	0.0540141	0.198106	0.647167	No
Adipose-Subcutaneous	Depression	25598	286076	BMI Interaction-Aware	Age + Sex + PC1:10	ENSG00000163161.12	ERCC3	-0.189806	0.328933	0.563915	0.893847	No
Adipose-Subcutaneous	Depression	25598	286076	BMI Interaction-Aware	Age + Sex + PC1:10	ENSG00000169967.16	MAP3K2	1.09152	0.530215	0.0395289	0.282202	No
Adipose-Subcutaneous	Depression	25598	286076	BMI Interaction-Aware	Age + Sex + PC1:10	ENSG00000236682.1	AC068282.3	-0.0080226	0.00514481	0.118911	0.519271	No
Adipose-Subcutaneous	Depression	25598	286076	BMI Interaction-Aware	Age + Sex + PC1:10	ENSG00000169994.18	MYO7B	-0.0415668	0.0387788	0.283767	0.729638	No
Adipose-Subcutaneous	Depression	25598	286076	BMI Interaction-Aware	Age + Sex + PC1:10	ENSG00000072163.19	LIMS2	0.0739346	0.242013	0.759987	0.951926	No
Adipose-Subcutaneous	Depression	25598	286076	BMI Interaction-Aware	Age + Sex + PC1:10	ENSG00000144230.16	GPR17	-0.0213092	0.0178297	0.232028	0.681693	No
Adipose-Subcutaneous	Depression	25598	286076	BMI Interaction-Aware	Age + Sex + PC1:10	ENSG00000136731.12	UGGT1	-5.28913	2.93317	0.0713549	0.405985	No
Adipose-Subcutaneous	Depression	25598	286076	BMI Interaction-Aware	Age + Sex + PC1:10	ENSG00000222014.5	RAB6C	0.0390486	0.0428635	0.362296	0.784622	No
Adipose-Subcutaneous	Depression	25598	286076	BMI Interaction-Aware	Age + Sex + PC1:10	ENSG00000173272.15	MZT2A	-0.0991553	0.106223	0.350579	0.77654	No
Adipose-Subcutaneous	Depression	25598	286076	BMI Interaction-Aware	Age + Sex + PC1:10	ENSG00000183840.6	GPR39	0.0614785	0.0514232	0.231876	0.681627	No
Adipose-Subcutaneous	Depression	25598	286076	BMI Interaction-Aware	Age + Sex + PC1:10	ENSG00000150551.10	LYPD1	-0.277795	0.167805	0.0978296	0.474205	No
Adipose-Subcutaneous	Depression	25598	286076	BMI Interaction-Aware	Age + Sex + PC1:10	ENSG00000121966.6	CXCR4	1.76279	0.200464	1.44954e-18	2.4021e-17	Yes
Adipose-Subcutaneous	Depression	25598	286076	BMI Interaction-Aware	Age + Sex + PC1:10	ENSG00000144229.11	THSD7B	-0.0521594	0.0405903	0.198785	0.648063	No
Adipose-Subcutaneous	Depression	25598	286076	BMI Interaction-Aware	Age + Sex + PC1:10	ENSG00000075884.13	ARHGAP15	5.91588	0.48523	3.4322e-34	6.49776e-33	Yes
Adipose-Subcutaneous	Depression	25598	286076	BMI Interaction-Aware	Age + Sex + PC1:10	ENSG00000121989.14	ACVR2A	-0.186245	0.449703	0.678764	0.931543	No
Adipose-Subcutaneous	Depression	25598	286076	BMI Interaction-Aware	Age + Sex + PC1:10	ENSG00000115947.13	ORC4	-0.352798	1.44021	0.806486	0.963193	No
Adipose-Subcutaneous	Depression	25598	286076	BMI Interaction-Aware	Age + Sex + PC1:10	ENSG00000150556.16	LYPD6B	0.0360914	0.0183733	0.0494906	0.326976	No
Adipose-Subcutaneous	Depression	25598	286076	BMI Interaction-Aware	Age + Sex + PC1:10	ENSG00000187123.14	LYPD6	-0.0141027	0.0708802	0.84229	0.970702	No
Adipose-Subcutaneous	Depression	25598	286076	BMI Interaction-Aware	Age + Sex + PC1:10	ENSG00000123610.4	TNFAIP6	0.0632608	0.0847173	0.455227	0.838563	No
Adipose-Subcutaneous	Depression	25598	286076	BMI Interaction-Aware	Age + Sex + PC1:10	ENSG00000080345.17	RIF1	0.372056	0.223335	0.0957315	0.469219	No
Adipose-Subcutaneous	Depression	25598	286076	BMI Interaction-Aware	Age + Sex + PC1:10	ENSG00000115145.9	STAM2	0.955908	0.973638	0.326203	0.761258	No
Adipose-Subcutaneous	Depression	25598	286076	BMI Interaction-Aware	Age + Sex + PC1:10	ENSG00000226383.6	LINC01876	0.00276508	0.0158752	0.861727	0.975887	No
Adipose-Subcutaneous	Depression	25598	286076	BMI Interaction-Aware	Age + Sex + PC1:10	ENSG00000115159.15	GPD2	-0.475914	0.244185	0.0512968	0.333767	No
Adipose-Subcutaneous	Depression	25598	286076	BMI Interaction-Aware	Age + Sex + PC1:10	ENSG00000123612.15	ACVR1C	-1.17945	0.0562422	1.20866e-97	3.32859e-96	Yes
Adipose-Subcutaneous	Depression	25598	286076	BMI Interaction-Aware	Age + Sex + PC1:10	ENSG00000115170.13	ACVR1	-28.2854	1.27182	1.4076e-109	4.64509e-108	Yes
Adipose-Subcutaneous	Depression	25598	286076	BMI Interaction-Aware	Age + Sex + PC1:10	ENSG00000196151.10	WDSUB1	-0.286344	0.175131	0.102043	0.481947	No
Adipose-Subcutaneous	Depression	25598	286076	BMI Interaction-Aware	Age + Sex + PC1:10	ENSG00000123636.17	BAZ2B	-2.42384	2.74051	0.376454	0.795099	No
Adipose-Subcutaneous	Depression	25598	286076	BMI Interaction-Aware	Age + Sex + PC1:10	ENSG00000226266.6	AC009961.3	0.0697635	0.041462	0.0924547	0.461189	No
Adipose-Subcutaneous	Depression	25598	286076	BMI Interaction-Aware	Age + Sex + PC1:10	ENSG00000136536.14	MARCH7	-0.77673	3.38462	0.81849	0.965416	No
Adipose-Subcutaneous	Depression	25598	286076	BMI Interaction-Aware	Age + Sex + PC1:10	ENSG00000241399.6	CD302	0.173293	0.381855	0.64996	0.923929	No
Adipose-Subcutaneous	Depression	25598	286076	BMI Interaction-Aware	Age + Sex + PC1:10	ENSG00000054219.10	LY75	0.0275013	0.125656	0.826758	0.966855	No
Adipose-Subcutaneous	Depression	25598	286076	BMI Interaction-Aware	Age + Sex + PC1:10	ENSG00000153246.12	PLA2R1	0.362646	0.172146	0.035151	0.262092	No
Adipose-Subcutaneous	Depression	25598	286076	BMI Interaction-Aware	Age + Sex + PC1:10	ENSG00000115221.10	ITGB6	0.00433474	0.0151564	0.774878	0.955308	No
Adipose-Subcutaneous	Depression	25598	286076	BMI Interaction-Aware	Age + Sex + PC1:10	ENSG00000227403.1	LINC01806	-0.0126311	0.0124722	0.311186	0.749671	No
Adipose-Subcutaneous	Depression	25598	286076	BMI Interaction-Aware	Age + Sex + PC1:10	ENSG00000115290.9	GRB14	-0.415593	0.288962	0.15037	0.580375	No
Adipose-Subcutaneous	Depression	25598	286076	BMI Interaction-Aware	Age + Sex + PC1:10	ENSG00000169507.9	SLC38A11	-0.0252556	0.0182511	0.166425	0.608245	No
Adipose-Subcutaneous	Depression	25598	286076	BMI Interaction-Aware	Age + Sex + PC1:10	ENSG00000136531.15	SCN2A	0.0256218	0.154722	0.868473	0.976321	No
Adipose-Subcutaneous	Depression	25598	286076	BMI Interaction-Aware	Age + Sex + PC1:10	ENSG00000115339.13	GALNT3	0.0787383	0.0456628	0.084646	0.444044	No
Adipose-Subcutaneous	Depression	25598	286076	BMI Interaction-Aware	Age + Sex + PC1:10	ENSG00000232411.1	AC009495.3	0.0307216	0.0257511	0.23286	0.682687	No
Adipose-Subcutaneous	Depression	25598	286076	BMI Interaction-Aware	Age + Sex + PC1:10	ENSG00000123607.14	TTC21B	-0.492354	0.461767	0.286315	0.732043	No
Adipose-Subcutaneous	Depression	25598	286076	BMI Interaction-Aware	Age + Sex + PC1:10	ENSG00000152253.8	SPC25	0.0383263	0.0163662	0.0191916	0.168911	No
Adipose-Subcutaneous	Depression	25598	286076	BMI Interaction-Aware	Age + Sex + PC1:10	ENSG00000152254.10	G6PC2	0.0188188	0.00611634	0.00209233	0.0249205	Yes
Adipose-Subcutaneous	Depression	25598	286076	BMI Interaction-Aware	Age + Sex + PC1:10	ENSG00000163093.11	BBS5	16.9853	0.78577	1.26639e-103	3.73477e-102	Yes
Adipose-Subcutaneous	Depression	25598	286076	BMI Interaction-Aware	Age + Sex + PC1:10	ENSG00000138399.17	FASTKD1	0.123801	0.153015	0.41847	0.820876	No
Adipose-Subcutaneous	Depression	25598	286076	BMI Interaction-Aware	Age + Sex + PC1:10	ENSG00000144362.11	PHOSPHO2	-0.0564873	0.0763846	0.459597	0.840983	No
Adipose-Subcutaneous	Depression	25598	286076	BMI Interaction-Aware	Age + Sex + PC1:10	ENSG00000138382.14	METTL5	3.13898	2.29232	0.170892	0.61552	No
Adipose-Subcutaneous	Depression	25598	286076	BMI Interaction-Aware	Age + Sex + PC1:10	ENSG00000128683.13	GAD1	-0.000649777	0.0292895	0.982301	0.996719	No
Adipose-Subcutaneous	Depression	25598	286076	BMI Interaction-Aware	Age + Sex + PC1:10	ENSG00000071967.11	CYBRD1	0.0972855	0.097407	0.317915	0.755042	No
Adipose-Subcutaneous	Depression	25598	286076	BMI Interaction-Aware	Age + Sex + PC1:10	ENSG00000077380.15	DYNC1I2	-2.10932	0.225918	9.93947e-21	1.68654e-19	Yes
Adipose-Subcutaneous	Depression	25598	286076	BMI Interaction-Aware	Age + Sex + PC1:10	ENSG00000115840.13	SLC25A12	0.893473	0.549107	0.103707	0.484894	No
Adipose-Subcutaneous	Depression	25598	286076	BMI Interaction-Aware	Age + Sex + PC1:10	ENSG00000152256.13	PDK1	-1.41596	1.19479	0.235971	0.685788	No
Adipose-Subcutaneous	Depression	25598	286076	BMI Interaction-Aware	Age + Sex + PC1:10	ENSG00000091428.17	RAPGEF4	0.121068	0.250734	0.6292	0.916803	No
Adipose-Subcutaneous	Depression	25598	286076	BMI Interaction-Aware	Age + Sex + PC1:10	ENSG00000273258.1	RP11-394I13.3	-0.017126	0.0175707	0.329714	0.763476	No
Adipose-Subcutaneous	Depression	25598	286076	BMI Interaction-Aware	Age + Sex + PC1:10	ENSG00000231453.1	LINC01305	-0.0413304	0.0397549	0.298511	0.741562	No
Adipose-Subcutaneous	Depression	25598	286076	BMI Interaction-Aware	Age + Sex + PC1:10	ENSG00000128656.13	CHN1	-0.0631042	0.137334	0.64588	0.923675	No
Adipose-Subcutaneous	Depression	25598	286076	BMI Interaction-Aware	Age + Sex + PC1:10	ENSG00000128709.12	HOXD9	0.158105	0.157639	0.315882	0.753287	No
Adipose-Subcutaneous	Depression	25598	286076	BMI Interaction-Aware	Age + Sex + PC1:10	ENSG00000175879.8	HOXD8	-1.0479	0.670624	0.118152	0.517373	No
Adipose-Subcutaneous	Depression	25598	286076	BMI Interaction-Aware	Age + Sex + PC1:10	ENSG00000128652.11	HOXD3	-0.0874192	0.103341	0.397591	0.807068	No
Adipose-Subcutaneous	Depression	25598	286076	BMI Interaction-Aware	Age + Sex + PC1:10	ENSG00000226363.3	HAGLROS	-0.0542165	0.0445516	0.223628	0.673313	No
Adipose-Subcutaneous	Depression	25598	286076	BMI Interaction-Aware	Age + Sex + PC1:10	ENSG00000128645.14	HOXD1	0.309241	0.388978	0.426608	0.824307	No
Adipose-Subcutaneous	Depression	25598	286076	BMI Interaction-Aware	Age + Sex + PC1:10	ENSG00000018510.13	AGPS	0.785936	0.525813	0.134991	0.551019	No
Adipose-Subcutaneous	Depression	25598	286076	BMI Interaction-Aware	Age + Sex + PC1:10	ENSG00000197557.6	TTC30A	0.0525071	1.9988	0.979042	0.996177	No
Adipose-Subcutaneous	Depression	25598	286076	BMI Interaction-Aware	Age + Sex + PC1:10	ENSG00000128655.16	PDE11A	-0.0571584	0.0767969	0.456707	0.839077	No
Adipose-Subcutaneous	Depression	25598	286076	BMI Interaction-Aware	Age + Sex + PC1:10	ENSG00000079150.17	FKBP7	0.0772519	0.172529	0.654325	0.924784	No
Adipose-Subcutaneous	Depression	25598	286076	BMI Interaction-Aware	Age + Sex + PC1:10	ENSG00000163492.14	CCDC141	0.74189	0.670389	0.268443	0.716023	No
Adipose-Subcutaneous	Depression	25598	286076	BMI Interaction-Aware	Age + Sex + PC1:10	ENSG00000188452.13	CERKL	2.22859	0.296765	5.93019e-14	9.36501e-13	Yes
Adipose-Subcutaneous	Depression	25598	286076	BMI Interaction-Aware	Age + Sex + PC1:10	ENSG00000150722.10	PPP1R1C	-0.042374	0.0383873	0.269656	0.71682	No
Adipose-Subcutaneous	Depression	25598	286076	BMI Interaction-Aware	Age + Sex + PC1:10	ENSG00000163002.12	NUP35	-0.614314	0.516498	0.234289	0.684036	No
Adipose-Subcutaneous	Depression	25598	286076	BMI Interaction-Aware	Age + Sex + PC1:10	ENSG00000188738.14	FSIP2	0.0223911	0.0669276	0.737959	0.944673	No
Adipose-Subcutaneous	Depression	25598	286076	BMI Interaction-Aware	Age + Sex + PC1:10	ENSG00000259915.2	RP11-410E4.1	0.0105087	0.0511113	0.8371	0.969298	No
Adipose-Subcutaneous	Depression	25598	286076	BMI Interaction-Aware	Age + Sex + PC1:10	ENSG00000138448.11	ITGAV	-0.154461	0.589572	0.79333	0.960245	No
Adipose-Subcutaneous	Depression	25598	286076	BMI Interaction-Aware	Age + Sex + PC1:10	ENSG00000144369.12	FAM171B	0.0909952	0.150559	0.545588	0.886496	No
Adipose-Subcutaneous	Depression	25598	286076	BMI Interaction-Aware	Age + Sex + PC1:10	ENSG00000204262.11	COL5A2	9.28005	0.492825	4.26405e-79	1.03048e-77	Yes
Adipose-Subcutaneous	Depression	25598	286076	BMI Interaction-Aware	Age + Sex + PC1:10	ENSG00000138381.9	ASNSD1	0.0446422	0.171346	0.794448	0.960456	No
Adipose-Subcutaneous	Depression	25598	286076	BMI Interaction-Aware	Age + Sex + PC1:10	ENSG00000128699.13	ORMDL1	-0.277462	0.209476	0.18532	0.63465	No
Adipose-Subcutaneous	Depression	25598	286076	BMI Interaction-Aware	Age + Sex + PC1:10	ENSG00000151689.12	INPP1	-2.3901	0.317926	5.57067e-14	8.80451e-13	Yes
Adipose-Subcutaneous	Depression	25598	286076	BMI Interaction-Aware	Age + Sex + PC1:10	ENSG00000151690.14	MFSD6	0.461324	0.302739	0.12755	0.53809	No
Adipose-Subcutaneous	Depression	25598	286076	BMI Interaction-Aware	Age + Sex + PC1:10	ENSG00000189362.11	NEMP2	0.177225	0.109375	0.105158	0.488151	No
Adipose-Subcutaneous	Depression	25598	286076	BMI Interaction-Aware	Age + Sex + PC1:10	ENSG00000115419.12	GLS	0.711956	0.244713	0.00362184	0.0413025	Yes
Adipose-Subcutaneous	Depression	25598	286076	BMI Interaction-Aware	Age + Sex + PC1:10	ENSG00000138378.17	STAT4	-0.00649883	0.0556672	0.907063	0.98366	No
Adipose-Subcutaneous	Depression	25598	286076	BMI Interaction-Aware	Age + Sex + PC1:10	ENSG00000144339.11	TMEFF2	0.0102969	0.0164011	0.530121	0.879515	No
Adipose-Subcutaneous	Depression	25598	286076	BMI Interaction-Aware	Age + Sex + PC1:10	ENSG00000196950.13	SLC39A10	-0.241244	0.162968	0.13879	0.557255	No
Adipose-Subcutaneous	Depression	25598	286076	BMI Interaction-Aware	Age + Sex + PC1:10	ENSG00000118997.13	DNAH7	-0.163601	0.102184	0.109368	0.499587	No
Adipose-Subcutaneous	Depression	25598	286076	BMI Interaction-Aware	Age + Sex + PC1:10	ENSG00000081320.10	STK17B	0.258932	0.145336	0.0748131	0.417227	No
Adipose-Subcutaneous	Depression	25598	286076	BMI Interaction-Aware	Age + Sex + PC1:10	ENSG00000065413.18	ANKRD44	0.415022	0.251343	0.0986935	0.476307	No
Adipose-Subcutaneous	Depression	25598	286076	BMI Interaction-Aware	Age + Sex + PC1:10	ENSG00000162944.10	RFTN2	-0.0484662	0.632843	0.938954	0.989004	No
Adipose-Subcutaneous	Depression	25598	286076	BMI Interaction-Aware	Age + Sex + PC1:10	ENSG00000226124.6	FTCDNL1	0.0587201	0.0379115	0.121412	0.523949	No
Adipose-Subcutaneous	Depression	25598	286076	BMI Interaction-Aware	Age + Sex + PC1:10	ENSG00000240344.8	PPIL3	-0.0340597	0.0339784	0.316154	0.753541	No
Adipose-Subcutaneous	Depression	25598	286076	BMI Interaction-Aware	Age + Sex + PC1:10	ENSG00000064012.21	CASP8	0.0657294	0.0494455	0.183739	0.632318	No
Adipose-Subcutaneous	Depression	25598	286076	BMI Interaction-Aware	Age + Sex + PC1:10	ENSG00000155749.12	ALS2CR12	-0.0750219	0.0503843	0.13649	0.553125	No
Adipose-Subcutaneous	Depression	25598	286076	BMI Interaction-Aware	Age + Sex + PC1:10	ENSG00000003393.14	ALS2	-0.297079	0.4246	0.484134	0.855764	No
Adipose-Subcutaneous	Depression	25598	286076	BMI Interaction-Aware	Age + Sex + PC1:10	ENSG00000273209.1	RP11-107N15.1	0.196938	0.208348	0.344537	0.772454	No
Adipose-Subcutaneous	Depression	25598	286076	BMI Interaction-Aware	Age + Sex + PC1:10	ENSG00000273456.1	RP11-686O6.2	-0.100506	0.12484	0.420774	0.821637	No
Adipose-Subcutaneous	Depression	25598	286076	BMI Interaction-Aware	Age + Sex + PC1:10	ENSG00000138380.17	CARF	0.119464	0.287588	0.677848	0.931358	No
Adipose-Subcutaneous	Depression	25598	286076	BMI Interaction-Aware	Age + Sex + PC1:10	ENSG00000144426.18	NBEAL1	0.340363	0.673305	0.613199	0.913056	No
Adipose-Subcutaneous	Depression	25598	286076	BMI Interaction-Aware	Age + Sex + PC1:10	ENSG00000023228.13	NDUFS1	2.08138	0.709711	0.0033602	0.0386736	Yes
Adipose-Subcutaneous	Depression	25598	286076	BMI Interaction-Aware	Age + Sex + PC1:10	ENSG00000138400.12	MDH1B	-0.0652492	0.10413	0.530915	0.879726	No
Adipose-Subcutaneous	Depression	25598	286076	BMI Interaction-Aware	Age + Sex + PC1:10	ENSG00000144401.14	METTL21A	2.59226	0.852094	0.00234836	0.0277625	Yes
Adipose-Subcutaneous	Depression	25598	286076	BMI Interaction-Aware	Age + Sex + PC1:10	ENSG00000144407.9	PTH2R	0.0305987	0.0340591	0.368973	0.789967	No
Adipose-Subcutaneous	Depression	25598	286076	BMI Interaction-Aware	Age + Sex + PC1:10	ENSG00000078018.19	MAP2	-0.974549	0.561864	0.0828307	0.44067	No
Adipose-Subcutaneous	Depression	25598	286076	BMI Interaction-Aware	Age + Sex + PC1:10	ENSG00000021826.14	CPS1	-0.103862	0.0455135	0.0224892	0.189252	No
Adipose-Subcutaneous	Depression	25598	286076	BMI Interaction-Aware	Age + Sex + PC1:10	ENSG00000030419.16	IKZF2	-0.373305	0.600162	0.533938	0.881263	No
Adipose-Subcutaneous	Depression	25598	286076	BMI Interaction-Aware	Age + Sex + PC1:10	ENSG00000138376.10	BARD1	0.0902763	0.114222	0.429318	0.825362	No
Adipose-Subcutaneous	Depression	25598	286076	BMI Interaction-Aware	Age + Sex + PC1:10	ENSG00000138363.14	ATIC	-0.0187277	0.0914086	0.837667	0.969298	No
Adipose-Subcutaneous	Depression	25598	286076	BMI Interaction-Aware	Age + Sex + PC1:10	ENSG00000260804.3	LINC01963	0.0971708	0.0721298	0.177927	0.625351	No
Adipose-Subcutaneous	Depression	25598	286076	BMI Interaction-Aware	Age + Sex + PC1:10	ENSG00000138375.12	SMARCAL1	0.251138	0.596693	0.67384	0.930012	No
Adipose-Subcutaneous	Depression	25598	286076	BMI Interaction-Aware	Age + Sex + PC1:10	ENSG00000188282.12	RUFY4	-0.0575405	0.0482494	0.233041	0.682687	No
Adipose-Subcutaneous	Depression	25598	286076	BMI Interaction-Aware	Age + Sex + PC1:10	ENSG00000163466.15	ARPC2	-0.549564	0.381508	0.149725	0.578819	No
Adipose-Subcutaneous	Depression	25598	286076	BMI Interaction-Aware	Age + Sex + PC1:10	ENSG00000135926.14	TMBIM1	-2.86417	1.97404	0.146801	0.574023	No
Adipose-Subcutaneous	Depression	25598	286076	BMI Interaction-Aware	Age + Sex + PC1:10	ENSG00000135913.10	USP37	0.392904	0.372039	0.29093	0.737145	No
Adipose-Subcutaneous	Depression	25598	286076	BMI Interaction-Aware	Age + Sex + PC1:10	ENSG00000115556.13	PLCD4	-0.608221	0.630929	0.335042	0.766326	No
Adipose-Subcutaneous	Depression	25598	286076	BMI Interaction-Aware	Age + Sex + PC1:10	ENSG00000213901.10	SLC23A3	-0.254504	0.0634198	5.99483e-05	0.000795156	Yes
Adipose-Subcutaneous	Depression	25598	286076	BMI Interaction-Aware	Age + Sex + PC1:10	ENSG00000163521.15	GLB1L	-0.0133192	0.0759547	0.860799	0.975754	No
Adipose-Subcutaneous	Depression	25598	286076	BMI Interaction-Aware	Age + Sex + PC1:10	ENSG00000123992.18	DNPEP	-4.98811	4.5459	0.272521	0.719311	No
Adipose-Subcutaneous	Depression	25598	286076	BMI Interaction-Aware	Age + Sex + PC1:10	ENSG00000072182.12	ASIC4	0.378906	0.320966	0.237794	0.68752	No
Adipose-Subcutaneous	Depression	25598	286076	BMI Interaction-Aware	Age + Sex + PC1:10	ENSG00000114923.16	SLC4A3	6.47009	0.290921	1.4076e-109	4.64509e-108	Yes
Adipose-Subcutaneous	Depression	25598	286076	BMI Interaction-Aware	Age + Sex + PC1:10	ENSG00000116106.11	EPHA4	0.263485	0.399545	0.509598	0.868927	No
Adipose-Subcutaneous	Depression	25598	286076	BMI Interaction-Aware	Age + Sex + PC1:10	ENSG00000036257.12	CUL3	-2.13255	0.931737	0.0220916	0.186822	No
Adipose-Subcutaneous	Depression	25598	286076	BMI Interaction-Aware	Age + Sex + PC1:10	ENSG00000272622.1	RP11-395N3.2	0.153428	0.909542	0.866042	0.976321	No
Adipose-Subcutaneous	Depression	25598	286076	BMI Interaction-Aware	Age + Sex + PC1:10	ENSG00000081052.11	COL4A4	0.301986	0.038246	2.88292e-15	4.62136e-14	Yes
Adipose-Subcutaneous	Depression	25598	286076	BMI Interaction-Aware	Age + Sex + PC1:10	ENSG00000169031.18	COL4A3	0.0084628	0.0480613	0.860228	0.975538	No
Adipose-Subcutaneous	Depression	25598	286076	BMI Interaction-Aware	Age + Sex + PC1:10	ENSG00000168958.19	MFF	0.526888	0.383728	0.169728	0.613289	No
Adipose-Subcutaneous	Depression	25598	286076	BMI Interaction-Aware	Age + Sex + PC1:10	ENSG00000135917.13	SLC19A3	-10.5649	0.475039	1.4076e-109	4.64509e-108	Yes
Adipose-Subcutaneous	Depression	25598	286076	BMI Interaction-Aware	Age + Sex + PC1:10	ENSG00000153832.11	FBXO36	0.302838	0.253767	0.232725	0.682652	No
Adipose-Subcutaneous	Depression	25598	286076	BMI Interaction-Aware	Age + Sex + PC1:10	ENSG00000135899.17	SP110	-0.348669	0.76342	0.647873	0.923675	No
Adipose-Subcutaneous	Depression	25598	286076	BMI Interaction-Aware	Age + Sex + PC1:10	ENSG00000185404.16	SP140L	-0.356908	0.423199	0.399029	0.807461	No
Adipose-Subcutaneous	Depression	25598	286076	BMI Interaction-Aware	Age + Sex + PC1:10	ENSG00000204128.5	C2orf72	-0.0440902	0.0564311	0.434621	0.828575	No
Adipose-Subcutaneous	Depression	25598	286076	BMI Interaction-Aware	Age + Sex + PC1:10	ENSG00000135914.5	HTR2B	0.292526	0.208096	0.159805	0.596333	No
Adipose-Subcutaneous	Depression	25598	286076	BMI Interaction-Aware	Age + Sex + PC1:10	ENSG00000181798.2	LINC00471	0.0570656	0.0341642	0.0948538	0.467551	No
Adipose-Subcutaneous	Depression	25598	286076	BMI Interaction-Aware	Age + Sex + PC1:10	ENSG00000171596.6	NMUR1	0.234004	0.0351096	2.64727e-11	4.02773e-10	Yes
Adipose-Subcutaneous	Depression	25598	286076	BMI Interaction-Aware	Age + Sex + PC1:10	ENSG00000221944.6	TIGD1	0.0597169	0.174976	0.732888	0.943453	No
Adipose-Subcutaneous	Depression	25598	286076	BMI Interaction-Aware	Age + Sex + PC1:10	ENSG00000066248.14	NGEF	0.00603861	0.0133539	0.651125	0.924436	No
Adipose-Subcutaneous	Depression	25598	286076	BMI Interaction-Aware	Age + Sex + PC1:10	ENSG00000085982.13	USP40	-0.153445	0.19066	0.42093	0.821637	No
Adipose-Subcutaneous	Depression	25598	286076	BMI Interaction-Aware	Age + Sex + PC1:10	ENSG00000177483.11	RBM44	0.011067	0.0398026	0.780975	0.956786	No
Adipose-Subcutaneous	Depression	25598	286076	BMI Interaction-Aware	Age + Sex + PC1:10	ENSG00000184182.18	UBE2F	0.0673756	0.411248	0.869863	0.976321	No
Adipose-Subcutaneous	Depression	25598	286076	BMI Interaction-Aware	Age + Sex + PC1:10	ENSG00000144488.14	ESPNL	0.000659306	0.00752538	0.930186	0.987592	No
Adipose-Subcutaneous	Depression	25598	286076	BMI Interaction-Aware	Age + Sex + PC1:10	ENSG00000168427.8	KLHL30	-0.0529832	0.0524981	0.31286	0.751509	No
Adipose-Subcutaneous	Depression	25598	286076	BMI Interaction-Aware	Age + Sex + PC1:10	ENSG00000204104.11	TRAF3IP1	-0.442815	0.255973	0.0836431	0.442827	No
Adipose-Subcutaneous	Depression	25598	286076	BMI Interaction-Aware	Age + Sex + PC1:10	ENSG00000130414.11	NDUFA10	0.0500781	0.117904	0.671029	0.92914	No
Adipose-Subcutaneous	Depression	25598	286076	BMI Interaction-Aware	Age + Sex + PC1:10	ENSG00000144504.15	ANKMY1	-0.0281617	0.567664	0.960433	0.993605	No
Adipose-Subcutaneous	Depression	25598	286076	BMI Interaction-Aware	Age + Sex + PC1:10	ENSG00000142330.19	CAPN10	-0.299729	0.605761	0.620743	0.915557	No
Adipose-Subcutaneous	Depression	25598	286076	BMI Interaction-Aware	Age + Sex + PC1:10	ENSG00000178623.11	GPR35	0.039714	0.0366349	0.278343	0.723697	No
Adipose-Subcutaneous	Depression	25598	286076	BMI Interaction-Aware	Age + Sex + PC1:10	ENSG00000162804.13	SNED1	0.492932	0.410013	0.229272	0.678564	No
Adipose-Subcutaneous	Depression	25598	286076	BMI Interaction-Aware	Age + Sex + PC1:10	ENSG00000122085.16	MTERF4	0.421844	1.83551	0.818229	0.965401	No
Adipose-Subcutaneous	Depression	25598	286076	BMI Interaction-Aware	Age + Sex + PC1:10	ENSG00000115687.13	PASK	0.0795919	0.116178	0.493289	0.86123	No
Adipose-Subcutaneous	Depression	25598	286076	BMI Interaction-Aware	Age + Sex + PC1:10	ENSG00000146205.13	ANO7	-0.0166403	0.0366308	0.649635	0.923675	No
Adipose-Subcutaneous	Depression	25598	286076	BMI Interaction-Aware	Age + Sex + PC1:10	ENSG00000115677.16	HDLBP	0.014077	0.179772	0.937586	0.989004	No
Adipose-Subcutaneous	Depression	25598	286076	BMI Interaction-Aware	Age + Sex + PC1:10	ENSG00000168385.17	SEPT2	0.00804137	0.0962477	0.933415	0.988413	No
Adipose-Subcutaneous	Depression	25598	286076	BMI Interaction-Aware	Age + Sex + PC1:10	ENSG00000006607.13	FARP2	-0.0561108	0.392746	0.886395	0.979989	No
Adipose-Subcutaneous	Depression	25598	286076	BMI Interaction-Aware	Age + Sex + PC1:10	ENSG00000176720.4	BOK	-1.05547	0.0980289	4.93363e-27	8.8252e-26	Yes
Adipose-Subcutaneous	Depression	25598	286076	BMI Interaction-Aware	Age + Sex + PC1:10	ENSG00000168393.12	DTYMK	-0.267719	0.537439	0.618386	0.915465	No
Adipose-Subcutaneous	Depression	25598	286076	BMI Interaction-Aware	Age + Sex + PC1:10	ENSG00000168395.15	ING5	-0.429396	0.872898	0.622776	0.915931	No
Adipose-Subcutaneous	Depression	25598	286076	BMI Interaction-Aware	Age + Sex + PC1:10	ENSG00000180902.17	D2HGDH	0.122752	0.135611	0.365373	0.787355	No
Adipose-Subcutaneous	Depression	25598	286076	BMI Interaction-Aware	Age + Sex + PC1:10	ENSG00000154252.11	GAL3ST2	0.0190623	0.0201937	0.345184	0.77318	No
Adipose-Subcutaneous	Depression	25598	286076	BMI Interaction-Aware	Age + Sex + PC1:10	ENSG00000204099.11	NEU4	-0.00418881	0.0223078	0.851055	0.973166	No
Adipose-Subcutaneous	Depression	25598	286076	BMI Interaction-Aware	Age + Sex + PC1:10	ENSG00000235151.1	AC114730.2	0.0110527	0.0387308	0.775359	0.955418	No
Adipose-Subcutaneous	Depression	25598	286076	BMI Interaction-Aware	Age + Sex + PC1:10	ENSG00000188389.10	PDCD1	-0.00342903	0.0355293	0.923113	0.98696	No
Adipose-Subcutaneous	Depression	25598	286076	BMI Interaction-Aware	Age + Sex + PC1:10	ENSG00000237940.3	LINC01238	-0.0423515	0.0386684	0.273407	0.7198	No
Adipose-Subcutaneous	Depression	25598	286076	BMI Interaction-Aware	Age + Sex + PC1:10	ENSG00000261186.2	LINC01238	-0.00028794	0.0130202	0.982356	0.996719	No
Adipose-Subcutaneous	Depression	25598	286076	BMI Interaction-Aware	Age + Sex + PC1:10	ENSG00000134115.12	CNTN6	-0.0369062	0.0351532	0.293779	0.73908	No
Adipose-Subcutaneous	Depression	25598	286076	BMI Interaction-Aware	Age + Sex + PC1:10	ENSG00000113851.14	CRBN	7.2885	3.07067	0.0176162	0.159345	No
Adipose-Subcutaneous	Depression	25598	286076	BMI Interaction-Aware	Age + Sex + PC1:10	ENSG00000144455.13	SUMF1	-0.123085	0.111317	0.268848	0.716023	No
Adipose-Subcutaneous	Depression	25598	286076	BMI Interaction-Aware	Age + Sex + PC1:10	ENSG00000196277.15	GRM7	-0.032752	0.0411542	0.426127	0.82393	No
Adipose-Subcutaneous	Depression	25598	286076	BMI Interaction-Aware	Age + Sex + PC1:10	ENSG00000182533.6	CAV3	-0.0469459	0.0320449	0.14292	0.565182	No
Adipose-Subcutaneous	Depression	25598	286076	BMI Interaction-Aware	Age + Sex + PC1:10	ENSG00000196220.15	SRGAP3	-0.060565	0.0646139	0.348585	0.775893	No
Adipose-Subcutaneous	Depression	25598	286076	BMI Interaction-Aware	Age + Sex + PC1:10	ENSG00000134077.15	THUMPD3	-0.000400146	0.272175	0.998827	0.999848	No
Adipose-Subcutaneous	Depression	25598	286076	BMI Interaction-Aware	Age + Sex + PC1:10	ENSG00000171148.13	TADA3	-1.1107	0.631808	0.0787514	0.428726	No
Adipose-Subcutaneous	Depression	25598	286076	BMI Interaction-Aware	Age + Sex + PC1:10	ENSG00000156990.14	RPUSD3	-0.18642	0.111928	0.0958078	0.469473	No
Adipose-Subcutaneous	Depression	25598	286076	BMI Interaction-Aware	Age + Sex + PC1:10	ENSG00000163703.17	CRELD1	0.0311293	0.045803	0.496736	0.863457	No
Adipose-Subcutaneous	Depression	25598	286076	BMI Interaction-Aware	Age + Sex + PC1:10	ENSG00000157103.10	SLC6A1	-0.00561438	0.0289199	0.84607	0.971695	No
Adipose-Subcutaneous	Depression	25598	286076	BMI Interaction-Aware	Age + Sex + PC1:10	ENSG00000144559.10	TAMM41	0.00151475	0.0760028	0.984099	0.997177	No
Adipose-Subcutaneous	Depression	25598	286076	BMI Interaction-Aware	Age + Sex + PC1:10	ENSG00000157152.16	SYN2	-0.104403	0.0344738	0.0024578	0.0289135	Yes
Adipose-Subcutaneous	Depression	25598	286076	BMI Interaction-Aware	Age + Sex + PC1:10	ENSG00000154743.17	TSEN2	-0.102552	0.503149	0.838494	0.969462	No
Adipose-Subcutaneous	Depression	25598	286076	BMI Interaction-Aware	Age + Sex + PC1:10	ENSG00000075975.15	MKRN2	-5.69592	0.646026	1.17718e-18	1.95414e-17	Yes
Adipose-Subcutaneous	Depression	25598	286076	BMI Interaction-Aware	Age + Sex + PC1:10	ENSG00000132155.11	RAF1	0.527712	3.04935	0.862606	0.975951	No
Adipose-Subcutaneous	Depression	25598	286076	BMI Interaction-Aware	Age + Sex + PC1:10	ENSG00000144596.12	GRIP2	0.162926	0.116672	0.162581	0.601313	No
Adipose-Subcutaneous	Depression	25598	286076	BMI Interaction-Aware	Age + Sex + PC1:10	ENSG00000206562.11	METTL6	0.0909153	0.189971	0.632241	0.917939	No
Adipose-Subcutaneous	Depression	25598	286076	BMI Interaction-Aware	Age + Sex + PC1:10	ENSG00000131386.17	GALNT15	-0.0679785	0.127782	0.594735	0.907174	No
Adipose-Subcutaneous	Depression	25598	286076	BMI Interaction-Aware	Age + Sex + PC1:10	ENSG00000182568.16	SATB1	-0.174921	0.208161	0.400731	0.807775	No
Adipose-Subcutaneous	Depression	25598	286076	BMI Interaction-Aware	Age + Sex + PC1:10	ENSG00000163576.17	EFHB	-0.00925344	0.0059296	0.11863	0.51816	No
Adipose-Subcutaneous	Depression	25598	286076	BMI Interaction-Aware	Age + Sex + PC1:10	ENSG00000183977.13	PP2D1	0.273549	0.131978	0.0382014	0.276541	No
Adipose-Subcutaneous	Depression	25598	286076	BMI Interaction-Aware	Age + Sex + PC1:10	ENSG00000182247.9	UBE2E2	8.73813	0.51573	2.15945e-64	4.78932e-63	Yes
Adipose-Subcutaneous	Depression	25598	286076	BMI Interaction-Aware	Age + Sex + PC1:10	ENSG00000151093.7	OXSM	0.086262	0.262815	0.742743	0.94661	No
Adipose-Subcutaneous	Depression	25598	286076	BMI Interaction-Aware	Age + Sex + PC1:10	ENSG00000033867.16	SLC4A7	-0.401625	0.216246	0.0632745	0.378343	No
Adipose-Subcutaneous	Depression	25598	286076	BMI Interaction-Aware	Age + Sex + PC1:10	ENSG00000271943.1	RP11-222K16.1	-0.00978971	0.027198	0.718891	0.940069	No
Adipose-Subcutaneous	Depression	25598	286076	BMI Interaction-Aware	Age + Sex + PC1:10	ENSG00000272282.1	LINC02084	-0.0265032	0.160011	0.868445	0.976321	No
Adipose-Subcutaneous	Depression	25598	286076	BMI Interaction-Aware	Age + Sex + PC1:10	ENSG00000152642.10	GPD1L	-2.02455	0.0951462	1.80142e-100	5.13084e-99	Yes
Adipose-Subcutaneous	Depression	25598	286076	BMI Interaction-Aware	Age + Sex + PC1:10	ENSG00000144635.8	DYNC1LI1	-5.38465	3.11862	0.0842373	0.443671	No
Adipose-Subcutaneous	Depression	25598	286076	BMI Interaction-Aware	Age + Sex + PC1:10	ENSG00000170275.14	CRTAP	0.0428402	0.259697	0.868974	0.976321	No
Adipose-Subcutaneous	Depression	25598	286076	BMI Interaction-Aware	Age + Sex + PC1:10	ENSG00000170248.13	PDCD6IP	2.80073	1.67224	0.0939671	0.465218	No
Adipose-Subcutaneous	Depression	25598	286076	BMI Interaction-Aware	Age + Sex + PC1:10	ENSG00000163673.7	DCLK3	0.0313918	0.0661816	0.635266	0.919047	No
Adipose-Subcutaneous	Depression	25598	286076	BMI Interaction-Aware	Age + Sex + PC1:10	ENSG00000272334.1	RP11-129K12.1	-0.0409834	0.0528994	0.438491	0.829762	No
Adipose-Subcutaneous	Depression	25598	286076	BMI Interaction-Aware	Age + Sex + PC1:10	ENSG00000076242.14	MLH1	-0.317199	2.70219	0.906554	0.98366	No
Adipose-Subcutaneous	Depression	25598	286076	BMI Interaction-Aware	Age + Sex + PC1:10	ENSG00000144677.14	CTDSPL	0.267539	0.198381	0.177461	0.624951	No
Adipose-Subcutaneous	Depression	25598	286076	BMI Interaction-Aware	Age + Sex + PC1:10	ENSG00000187091.13	PLCD1	2.39355	0.153388	6.78049e-55	1.42771e-53	Yes
Adipose-Subcutaneous	Depression	25598	286076	BMI Interaction-Aware	Age + Sex + PC1:10	ENSG00000008226.19	DLEC1	1.77454	0.0857991	4.97563e-95	1.33567e-93	Yes
Adipose-Subcutaneous	Depression	25598	286076	BMI Interaction-Aware	Age + Sex + PC1:10	ENSG00000144671.10	SLC22A14	-0.525596	0.4606	0.253823	0.700295	No
Adipose-Subcutaneous	Depression	25598	286076	BMI Interaction-Aware	Age + Sex + PC1:10	ENSG00000157036.12	EXOG	1.01312	2.07889	0.626019	0.916649	No
Adipose-Subcutaneous	Depression	25598	286076	BMI Interaction-Aware	Age + Sex + PC1:10	ENSG00000168356.11	SCN11A	0.0186647	0.0517264	0.718223	0.940069	No
Adipose-Subcutaneous	Depression	25598	286076	BMI Interaction-Aware	Age + Sex + PC1:10	ENSG00000168026.18	TTC21A	-0.0191433	0.18544	0.917779	0.986316	No
Adipose-Subcutaneous	Depression	25598	286076	BMI Interaction-Aware	Age + Sex + PC1:10	ENSG00000168329.13	CX3CR1	0.157699	0.102836	0.125153	0.532671	No
Adipose-Subcutaneous	Depression	25598	286076	BMI Interaction-Aware	Age + Sex + PC1:10	ENSG00000168028.13	RPSA	-0.606475	0.168282	0.000313459	0.00402657	Yes
Adipose-Subcutaneous	Depression	25598	286076	BMI Interaction-Aware	Age + Sex + PC1:10	ENSG00000231873.1	RP11-761N21.1	-0.111052	0.342929	0.746065	0.948123	No
Adipose-Subcutaneous	Depression	25598	286076	BMI Interaction-Aware	Age + Sex + PC1:10	ENSG00000168038.10	ULK4	0.0352489	0.0917514	0.700846	0.936353	No
Adipose-Subcutaneous	Depression	25598	286076	BMI Interaction-Aware	Age + Sex + PC1:10	ENSG00000093183.13	SEC22C	-0.929963	0.965474	0.335438	0.766996	No
Adipose-Subcutaneous	Depression	25598	286076	BMI Interaction-Aware	Age + Sex + PC1:10	ENSG00000114857.17	NKTR	-0.0777313	0.0960448	0.418329	0.820707	No
Adipose-Subcutaneous	Depression	25598	286076	BMI Interaction-Aware	Age + Sex + PC1:10	ENSG00000010282.14	HHATL	-0.0239346	0.16874	0.887204	0.980262	No
Adipose-Subcutaneous	Depression	25598	286076	BMI Interaction-Aware	Age + Sex + PC1:10	ENSG00000244607.5	CCDC13	-0.0221625	0.0485381	0.647959	0.923675	No
Adipose-Subcutaneous	Depression	25598	286076	BMI Interaction-Aware	Age + Sex + PC1:10	ENSG00000180432.5	CYP8B1	-0.221979	0.108475	0.0407198	0.287064	No
Adipose-Subcutaneous	Depression	25598	286076	BMI Interaction-Aware	Age + Sex + PC1:10	ENSG00000011198.7	ABHD5	-2.74865	0.123498	9.72399e-110	4.64509e-108	Yes
Adipose-Subcutaneous	Depression	25598	286076	BMI Interaction-Aware	Age + Sex + PC1:10	ENSG00000261786.1	RP4-555D20.2	0.00517804	0.0135563	0.702487	0.93716	No
Adipose-Subcutaneous	Depression	25598	286076	BMI Interaction-Aware	Age + Sex + PC1:10	ENSG00000179152.19	TCAIM	-0.606482	0.438473	0.166613	0.608701	No
Adipose-Subcutaneous	Depression	25598	286076	BMI Interaction-Aware	Age + Sex + PC1:10	ENSG00000144792.9	ZNF660	0.0837944	0.0460507	0.0688179	0.398414	No
Adipose-Subcutaneous	Depression	25598	286076	BMI Interaction-Aware	Age + Sex + PC1:10	ENSG00000186448.14	ZNF197	-0.407202	0.297871	0.171613	0.61651	No
Adipose-Subcutaneous	Depression	25598	286076	BMI Interaction-Aware	Age + Sex + PC1:10	ENSG00000196653.11	ZNF502	-0.0896182	0.0691236	0.194806	0.643747	No
Adipose-Subcutaneous	Depression	25598	286076	BMI Interaction-Aware	Age + Sex + PC1:10	ENSG00000186446.11	ZNF501	-0.0912598	0.0830319	0.271727	0.718768	No
Adipose-Subcutaneous	Depression	25598	286076	BMI Interaction-Aware	Age + Sex + PC1:10	ENSG00000163807.5	KIAA1143	-0.161373	0.150793	0.284548	0.730198	No
Adipose-Subcutaneous	Depression	25598	286076	BMI Interaction-Aware	Age + Sex + PC1:10	ENSG00000163815.5	CLEC3B	5.18693	0.233262	1.52357e-109	5.01049e-108	Yes
Adipose-Subcutaneous	Depression	25598	286076	BMI Interaction-Aware	Age + Sex + PC1:10	ENSG00000011376.9	LARS2	-0.248847	0.264014	0.345911	0.773844	No
Adipose-Subcutaneous	Depression	25598	286076	BMI Interaction-Aware	Age + Sex + PC1:10	ENSG00000144791.9	LIMD1	-0.43303	0.220976	0.0500398	0.329241	No
Adipose-Subcutaneous	Depression	25598	286076	BMI Interaction-Aware	Age + Sex + PC1:10	ENSG00000163820.14	FYCO1	-0.229406	0.685412	0.737853	0.944673	No
Adipose-Subcutaneous	Depression	25598	286076	BMI Interaction-Aware	Age + Sex + PC1:10	ENSG00000012223.12	LTF	0.00870166	0.0409536	0.831736	0.967861	No
Adipose-Subcutaneous	Depression	25598	286076	BMI Interaction-Aware	Age + Sex + PC1:10	ENSG00000163827.12	LRRC2	-0.0964325	0.0932114	0.300876	0.74309	No
Adipose-Subcutaneous	Depression	25598	286076	BMI Interaction-Aware	Age + Sex + PC1:10	ENSG00000241186.9	TDGF1	0.00145086	0.00509083	0.775648	0.955581	No
Adipose-Subcutaneous	Depression	25598	286076	BMI Interaction-Aware	Age + Sex + PC1:10	ENSG00000178038.16	ALS2CL	-1.66947	0.656696	0.0110147	0.109121	No
Adipose-Subcutaneous	Depression	25598	286076	BMI Interaction-Aware	Age + Sex + PC1:10	ENSG00000188086.13	PRSS45	-0.0379855	0.0348274	0.275414	0.721258	No
Adipose-Subcutaneous	Depression	25598	286076	BMI Interaction-Aware	Age + Sex + PC1:10	ENSG00000160801.13	PTH1R	0.910007	0.332186	0.00615428	0.0659904	No
Adipose-Subcutaneous	Depression	25598	286076	BMI Interaction-Aware	Age + Sex + PC1:10	ENSG00000160796.16	NBEAL2	0.211479	0.349708	0.545359	0.886366	No
Adipose-Subcutaneous	Depression	25598	286076	BMI Interaction-Aware	Age + Sex + PC1:10	ENSG00000181555.20	SETD2	6.68977	1.82511	0.000246939	0.00318706	Yes
Adipose-Subcutaneous	Depression	25598	286076	BMI Interaction-Aware	Age + Sex + PC1:10	ENSG00000114648.11	KLHL18	-6.30647	2.63107	0.0165332	0.151555	No
Adipose-Subcutaneous	Depression	25598	286076	BMI Interaction-Aware	Age + Sex + PC1:10	ENSG00000163832.15	ELP6	6.30922	2.6797	0.01855	0.165138	No
Adipose-Subcutaneous	Depression	25598	286076	BMI Interaction-Aware	Age + Sex + PC1:10	ENSG00000164045.11	CDC25A	0.0420707	0.0282733	0.136751	0.55348	No
Adipose-Subcutaneous	Depression	25598	286076	BMI Interaction-Aware	Age + Sex + PC1:10	ENSG00000164047.4	CAMP	0.0748492	0.0573571	0.191904	0.641579	No
Adipose-Subcutaneous	Depression	25598	286076	BMI Interaction-Aware	Age + Sex + PC1:10	ENSG00000164048.13	ZNF589	0.0647437	0.0396117	0.102162	0.481947	No
Adipose-Subcutaneous	Depression	25598	286076	BMI Interaction-Aware	Age + Sex + PC1:10	ENSG00000172113.8	NME6	-0.437672	0.232897	0.0602108	0.367915	No
Adipose-Subcutaneous	Depression	25598	286076	BMI Interaction-Aware	Age + Sex + PC1:10	ENSG00000164053.19	ATRIP	0.907614	0.780453	0.244857	0.692393	No
Adipose-Subcutaneous	Depression	25598	286076	BMI Interaction-Aware	Age + Sex + PC1:10	ENSG00000213689.11	TREX1	-0.244478	0.264578	0.355471	0.779973	No
Adipose-Subcutaneous	Depression	25598	286076	BMI Interaction-Aware	Age + Sex + PC1:10	ENSG00000213672.7	NCKIPSD	0.119891	0.0979816	0.2211	0.671527	No
Adipose-Subcutaneous	Depression	25598	286076	BMI Interaction-Aware	Age + Sex + PC1:10	ENSG00000177479.19	ARIH2	1.15346	0.957425	0.228298	0.677987	No
Adipose-Subcutaneous	Depression	25598	286076	BMI Interaction-Aware	Age + Sex + PC1:10	ENSG00000178252.17	WDR6	-0.0730663	0.0584439	0.211228	0.662861	No
Adipose-Subcutaneous	Depression	25598	286076	BMI Interaction-Aware	Age + Sex + PC1:10	ENSG00000178149.16	DALRD3	0.190957	0.187562	0.308631	0.748888	No
Adipose-Subcutaneous	Depression	25598	286076	BMI Interaction-Aware	Age + Sex + PC1:10	ENSG00000198218.10	QRICH1	-0.673664	0.369773	0.0684805	0.397548	No
Adipose-Subcutaneous	Depression	25598	286076	BMI Interaction-Aware	Age + Sex + PC1:10	ENSG00000173421.16	CCDC36	0.116805	0.0687698	0.0894151	0.455161	No
Adipose-Subcutaneous	Depression	25598	286076	BMI Interaction-Aware	Age + Sex + PC1:10	ENSG00000145022.4	TCTA	11.0275	0.788152	1.75438e-44	3.53461e-43	Yes
Adipose-Subcutaneous	Depression	25598	286076	BMI Interaction-Aware	Age + Sex + PC1:10	ENSG00000145020.15	AMT	0.248871	0.0982503	0.0113082	0.111509	No
Adipose-Subcutaneous	Depression	25598	286076	BMI Interaction-Aware	Age + Sex + PC1:10	ENSG00000145029.13	NICN1	0.817598	0.299796	0.0063877	0.0681498	No
Adipose-Subcutaneous	Depression	25598	286076	BMI Interaction-Aware	Age + Sex + PC1:10	ENSG00000164062.12	APEH	2.85523	2.89972	0.324793	0.760232	No
Adipose-Subcutaneous	Depression	25598	286076	BMI Interaction-Aware	Age + Sex + PC1:10	ENSG00000173531.15	MST1	0.409166	0.0784865	1.85611e-07	2.66712e-06	Yes
Adipose-Subcutaneous	Depression	25598	286076	BMI Interaction-Aware	Age + Sex + PC1:10	ENSG00000164068.15	RNF123	0.222762	0.229459	0.33164	0.764125	No
Adipose-Subcutaneous	Depression	25598	286076	BMI Interaction-Aware	Age + Sex + PC1:10	ENSG00000173540.12	GMPPB	0.111566	0.0875493	0.20255	0.651675	No
Adipose-Subcutaneous	Depression	25598	286076	BMI Interaction-Aware	Age + Sex + PC1:10	ENSG00000164078.12	MST1R	0.154695	0.290787	0.594734	0.907174	No
Adipose-Subcutaneous	Depression	25598	286076	BMI Interaction-Aware	Age + Sex + PC1:10	ENSG00000004534.14	RBM6	0.00679222	0.0792391	0.931691	0.987592	No
Adipose-Subcutaneous	Depression	25598	286076	BMI Interaction-Aware	Age + Sex + PC1:10	ENSG00000186792.16	HYAL3	-0.0327568	0.042567	0.441575	0.831619	No
Adipose-Subcutaneous	Depression	25598	286076	BMI Interaction-Aware	Age + Sex + PC1:10	ENSG00000243477.5	NAT6	3.17869	0.465139	8.26678e-12	1.26278e-10	Yes
Adipose-Subcutaneous	Depression	25598	286076	BMI Interaction-Aware	Age + Sex + PC1:10	ENSG00000114378.16	HYAL1	-0.0407598	0.102811	0.691769	0.934113	No
Adipose-Subcutaneous	Depression	25598	286076	BMI Interaction-Aware	Age + Sex + PC1:10	ENSG00000273356.1	LINC02019	0.0869095	0.190055	0.647465	0.923675	No
Adipose-Subcutaneous	Depression	25598	286076	BMI Interaction-Aware	Age + Sex + PC1:10	ENSG00000088538.12	DOCK3	0.010918	0.0433759	0.801268	0.962118	No
Adipose-Subcutaneous	Depression	25598	286076	BMI Interaction-Aware	Age + Sex + PC1:10	ENSG00000164081.12	TEX264	0.176936	0.199985	0.376293	0.795099	No
Adipose-Subcutaneous	Depression	25598	286076	BMI Interaction-Aware	Age + Sex + PC1:10	ENSG00000164082.14	GRM2	0.046096	0.0528784	0.383353	0.798755	No
Adipose-Subcutaneous	Depression	25598	286076	BMI Interaction-Aware	Age + Sex + PC1:10	ENSG00000164088.17	PPM1M	0.118969	0.204807	0.561318	0.893499	No
Adipose-Subcutaneous	Depression	25598	286076	BMI Interaction-Aware	Age + Sex + PC1:10	ENSG00000168268.10	NT5DC2	-0.664041	0.350886	0.0584287	0.36075	No
Adipose-Subcutaneous	Depression	25598	286076	BMI Interaction-Aware	Age + Sex + PC1:10	ENSG00000163938.16	GNL3	1.74033	0.681602	0.0106708	0.106375	No
Adipose-Subcutaneous	Depression	25598	286076	BMI Interaction-Aware	Age + Sex + PC1:10	ENSG00000114904.12	NEK4	-1.96282	0.432683	5.72257e-06	7.90831e-05	Yes
Adipose-Subcutaneous	Depression	25598	286076	BMI Interaction-Aware	Age + Sex + PC1:10	ENSG00000055955.15	ITIH4	-0.171123	0.0469026	0.000263804	0.00339785	Yes
Adipose-Subcutaneous	Depression	25598	286076	BMI Interaction-Aware	Age + Sex + PC1:10	ENSG00000163935.13	SFMBT1	0.31722	0.302187	0.293834	0.73908	No
Adipose-Subcutaneous	Depression	25598	286076	BMI Interaction-Aware	Age + Sex + PC1:10	ENSG00000163933.9	RFT1	-0.120611	0.23562	0.608729	0.911791	No
Adipose-Subcutaneous	Depression	25598	286076	BMI Interaction-Aware	Age + Sex + PC1:10	ENSG00000163931.15	TKT	1.27552	1.49341	0.393049	0.804423	No
Adipose-Subcutaneous	Depression	25598	286076	BMI Interaction-Aware	Age + Sex + PC1:10	ENSG00000016391.10	CHDH	-0.312487	0.199095	0.116522	0.514235	No
Adipose-Subcutaneous	Depression	25598	286076	BMI Interaction-Aware	Age + Sex + PC1:10	ENSG00000056736.9	IL17RB	0.719757	0.539832	0.182433	0.630854	No
Adipose-Subcutaneous	Depression	25598	286076	BMI Interaction-Aware	Age + Sex + PC1:10	ENSG00000113812.13	ACTR8	0.612874	0.398045	0.123631	0.527955	No
Adipose-Subcutaneous	Depression	25598	286076	BMI Interaction-Aware	Age + Sex + PC1:10	ENSG00000113811.10	SELENOK	-0.617277	0.534792	0.248403	0.695905	No
Adipose-Subcutaneous	Depression	25598	286076	BMI Interaction-Aware	Age + Sex + PC1:10	ENSG00000180376.16	CCDC66	0.0403558	0.19482	0.835897	0.969035	No
Adipose-Subcutaneous	Depression	25598	286076	BMI Interaction-Aware	Age + Sex + PC1:10	ENSG00000163946.13	FAM208A	1.51497	1.08053	0.160894	0.598123	No
Adipose-Subcutaneous	Depression	25598	286076	BMI Interaction-Aware	Age + Sex + PC1:10	ENSG00000239388.8	ASB14	0.222306	0.154867	0.151156	0.582091	No
Adipose-Subcutaneous	Depression	25598	286076	BMI Interaction-Aware	Age + Sex + PC1:10	ENSG00000283148.1	RP11-456N14.4	0.116986	0.0586734	0.0461682	0.312026	No
Adipose-Subcutaneous	Depression	25598	286076	BMI Interaction-Aware	Age + Sex + PC1:10	ENSG00000163687.13	DNASE1L3	0.0672944	0.0608692	0.268918	0.716023	No
Adipose-Subcutaneous	Depression	25598	286076	BMI Interaction-Aware	Age + Sex + PC1:10	ENSG00000163684.11	RPP14	0.323911	0.478111	0.498101	0.864404	No
Adipose-Subcutaneous	Depression	25598	286076	BMI Interaction-Aware	Age + Sex + PC1:10	ENSG00000168297.15	PXK	0.636021	0.894823	0.477222	0.851578	No
Adipose-Subcutaneous	Depression	25598	286076	BMI Interaction-Aware	Age + Sex + PC1:10	ENSG00000168291.12	PDHB	-0.983471	2.03665	0.629177	0.916803	No
Adipose-Subcutaneous	Depression	25598	286076	BMI Interaction-Aware	Age + Sex + PC1:10	ENSG00000272360.1	RP11-359I18.5	0.00361054	0.0205196	0.860329	0.975538	No
Adipose-Subcutaneous	Depression	25598	286076	BMI Interaction-Aware	Age + Sex + PC1:10	ENSG00000168309.16	FAM107A	-0.0920339	0.0688509	0.181316	0.629482	No
Adipose-Subcutaneous	Depression	25598	286076	BMI Interaction-Aware	Age + Sex + PC1:10	ENSG00000114405.10	C3orf14	0.00853286	0.0834426	0.91855	0.986512	No
Adipose-Subcutaneous	Depression	25598	286076	BMI Interaction-Aware	Age + Sex + PC1:10	ENSG00000144741.17	SLC25A26	-0.159398	0.410633	0.697885	0.935979	No
Adipose-Subcutaneous	Depression	25598	286076	BMI Interaction-Aware	Age + Sex + PC1:10	ENSG00000172340.14	SUCLG2	-1.79907	0.884192	0.0418803	0.292764	No
Adipose-Subcutaneous	Depression	25598	286076	BMI Interaction-Aware	Age + Sex + PC1:10	ENSG00000241316.6	SUCLG2-AS1	0.134299	0.0402639	0.000851585	0.0106323	Yes
Adipose-Subcutaneous	Depression	25598	286076	BMI Interaction-Aware	Age + Sex + PC1:10	ENSG00000144746.6	ARL6IP5	-0.630086	0.340956	0.0646028	0.382935	No
Adipose-Subcutaneous	Depression	25598	286076	BMI Interaction-Aware	Age + Sex + PC1:10	ENSG00000170837.2	GPR27	0.00532995	0.04098	0.896517	0.981319	No
Adipose-Subcutaneous	Depression	25598	286076	BMI Interaction-Aware	Age + Sex + PC1:10	ENSG00000172986.12	GXYLT2	-0.115028	0.0695964	0.0983731	0.475831	No
Adipose-Subcutaneous	Depression	25598	286076	BMI Interaction-Aware	Age + Sex + PC1:10	ENSG00000272690.5	LINC02018	-0.0579295	0.0298169	0.0520356	0.336815	No
Adipose-Subcutaneous	Depression	25598	286076	BMI Interaction-Aware	Age + Sex + PC1:10	ENSG00000227124.8	ZNF717	0.0466115	0.21639	0.829452	0.967389	No
Adipose-Subcutaneous	Depression	25598	286076	BMI Interaction-Aware	Age + Sex + PC1:10	ENSG00000175161.13	CADM2	-0.260363	0.0570999	5.12052e-06	7.09167e-05	Yes
Adipose-Subcutaneous	Depression	25598	286076	BMI Interaction-Aware	Age + Sex + PC1:10	ENSG00000083937.8	CHMP2B	0.814042	0.548051	0.137454	0.554779	No
Adipose-Subcutaneous	Depression	25598	286076	BMI Interaction-Aware	Age + Sex + PC1:10	ENSG00000179097.5	HTR1F	0.0285409	0.0770349	0.711015	0.937926	No
Adipose-Subcutaneous	Depression	25598	286076	BMI Interaction-Aware	Age + Sex + PC1:10	ENSG00000163320.10	CGGBP1	0.100277	0.15708	0.523226	0.876384	No
Adipose-Subcutaneous	Depression	25598	286076	BMI Interaction-Aware	Age + Sex + PC1:10	ENSG00000179021.9	C3orf38	1.92753	2.00548	0.336487	0.76761	No
Adipose-Subcutaneous	Depression	25598	286076	BMI Interaction-Aware	Age + Sex + PC1:10	ENSG00000044524.10	EPHA3	0.462831	0.277642	0.0955131	0.468979	No
Adipose-Subcutaneous	Depression	25598	286076	BMI Interaction-Aware	Age + Sex + PC1:10	ENSG00000178750.2	STX19	-0.0278472	0.122352	0.819957	0.966021	No
Adipose-Subcutaneous	Depression	25598	286076	BMI Interaction-Aware	Age + Sex + PC1:10	ENSG00000178700.7	DHFR2	2.52167	0.275563	5.64274e-20	9.47387e-19	Yes
Adipose-Subcutaneous	Depression	25598	286076	BMI Interaction-Aware	Age + Sex + PC1:10	ENSG00000231861.2	OR5K2	-0.0108326	0.0457571	0.812857	0.964798	No
Adipose-Subcutaneous	Depression	25598	286076	BMI Interaction-Aware	Age + Sex + PC1:10	ENSG00000064225.12	ST3GAL6	-0.152693	0.167071	0.360747	0.783626	No
Adipose-Subcutaneous	Depression	25598	286076	BMI Interaction-Aware	Age + Sex + PC1:10	ENSG00000057019.15	DCBLD2	-0.0960166	0.399529	0.810079	0.964199	No
Adipose-Subcutaneous	Depression	25598	286076	BMI Interaction-Aware	Age + Sex + PC1:10	ENSG00000184220.11	CMSS1	-7.43069	0.43202	2.66166e-66	5.97936e-65	Yes
Adipose-Subcutaneous	Depression	25598	286076	BMI Interaction-Aware	Age + Sex + PC1:10	ENSG00000206535.7	LNP1	-0.1716	0.110677	0.121032	0.52304	No
Adipose-Subcutaneous	Depression	25598	286076	BMI Interaction-Aware	Age + Sex + PC1:10	ENSG00000181458.10	TMEM45A	0.987462	0.126106	4.86315e-15	7.77616e-14	Yes
Adipose-Subcutaneous	Depression	25598	286076	BMI Interaction-Aware	Age + Sex + PC1:10	ENSG00000138468.15	SENP7	0.299929	0.267166	0.261594	0.708591	No
Adipose-Subcutaneous	Depression	25598	286076	BMI Interaction-Aware	Age + Sex + PC1:10	ENSG00000144815.15	NXPE3	0.247433	0.255164	0.332194	0.764641	No
Adipose-Subcutaneous	Depression	25598	286076	BMI Interaction-Aware	Age + Sex + PC1:10	ENSG00000240891.7	PLCXD2	0.269724	0.308637	0.382163	0.798753	No
Adipose-Subcutaneous	Depression	25598	286076	BMI Interaction-Aware	Age + Sex + PC1:10	ENSG00000138459.8	SLC35A5	-0.154351	0.158316	0.32958	0.763476	No
Adipose-Subcutaneous	Depression	25598	286076	BMI Interaction-Aware	Age + Sex + PC1:10	ENSG00000163607.15	GTPBP8	-0.0186059	0.390751	0.962022	0.993823	No
Adipose-Subcutaneous	Depression	25598	286076	BMI Interaction-Aware	Age + Sex + PC1:10	ENSG00000243795.1	LINC02044	-0.00551904	0.0376857	0.883567	0.979189	No
Adipose-Subcutaneous	Depression	25598	286076	BMI Interaction-Aware	Age + Sex + PC1:10	ENSG00000206530.10	CFAP44	-0.207006	0.233894	0.376133	0.795099	No
Adipose-Subcutaneous	Depression	25598	286076	BMI Interaction-Aware	Age + Sex + PC1:10	ENSG00000072858.10	SIDT1	3.93413	0.182785	9.42558e-103	2.75428e-101	Yes
Adipose-Subcutaneous	Depression	25598	286076	BMI Interaction-Aware	Age + Sex + PC1:10	ENSG00000178075.19	GRAMD1C	0.862692	0.161705	9.55563e-08	1.37618e-06	Yes
Adipose-Subcutaneous	Depression	25598	286076	BMI Interaction-Aware	Age + Sex + PC1:10	ENSG00000185565.11	LSAMP	0.0263203	0.0578823	0.64931	0.923675	No
Adipose-Subcutaneous	Depression	25598	286076	BMI Interaction-Aware	Age + Sex + PC1:10	ENSG00000144847.12	IGSF11	0.0626812	0.0516434	0.22485	0.674607	No
Adipose-Subcutaneous	Depression	25598	286076	BMI Interaction-Aware	Age + Sex + PC1:10	ENSG00000121578.12	B4GALT4	-0.101648	0.456105	0.823644	0.966232	No
Adipose-Subcutaneous	Depression	25598	286076	BMI Interaction-Aware	Age + Sex + PC1:10	ENSG00000163389.10	POGLUT1	-0.512834	0.0902359	1.32153e-08	1.93232e-07	Yes
Adipose-Subcutaneous	Depression	25598	286076	BMI Interaction-Aware	Age + Sex + PC1:10	ENSG00000121594.11	CD80	-0.101703	0.193092	0.598396	0.908576	No
Adipose-Subcutaneous	Depression	25598	286076	BMI Interaction-Aware	Age + Sex + PC1:10	ENSG00000144843.11	ADPRH	0.10473	0.112358	0.351278	0.776692	No
Adipose-Subcutaneous	Depression	25598	286076	BMI Interaction-Aware	Age + Sex + PC1:10	ENSG00000138495.6	COX17	1.29041	1.01101	0.201828	0.65151	No
Adipose-Subcutaneous	Depression	25598	286076	BMI Interaction-Aware	Age + Sex + PC1:10	ENSG00000183833.16	MAATS1	-0.0897319	0.124694	0.471761	0.847805	No
Adipose-Subcutaneous	Depression	25598	286076	BMI Interaction-Aware	Age + Sex + PC1:10	ENSG00000175697.10	GPR156	-0.0112605	0.265617	0.966185	0.994497	No
Adipose-Subcutaneous	Depression	25598	286076	BMI Interaction-Aware	Age + Sex + PC1:10	ENSG00000180353.10	HCLS1	0.219952	0.232269	0.343653	0.772046	No
Adipose-Subcutaneous	Depression	25598	286076	BMI Interaction-Aware	Age + Sex + PC1:10	ENSG00000173226.16	IQCB1	-0.107903	0.102588	0.292889	0.73898	No
Adipose-Subcutaneous	Depression	25598	286076	BMI Interaction-Aware	Age + Sex + PC1:10	ENSG00000196981.3	WDR5B	0.233229	0.200644	0.245073	0.692492	No
Adipose-Subcutaneous	Depression	25598	286076	BMI Interaction-Aware	Age + Sex + PC1:10	ENSG00000173200.12	PARP15	3.20355	0.274049	1.43893e-31	2.66612e-30	Yes
Adipose-Subcutaneous	Depression	25598	286076	BMI Interaction-Aware	Age + Sex + PC1:10	ENSG00000173193.13	PARP14	-0.0190779	0.0890255	0.830315	0.967615	No
Adipose-Subcutaneous	Depression	25598	286076	BMI Interaction-Aware	Age + Sex + PC1:10	ENSG00000169087.10	HSPBAP1	0.162812	0.41394	0.694081	0.935216	No
Adipose-Subcutaneous	Depression	25598	286076	BMI Interaction-Aware	Age + Sex + PC1:10	ENSG00000273033.2	LINC02035	1.73704	0.153466	1.05994e-29	1.94322e-28	Yes
Adipose-Subcutaneous	Depression	25598	286076	BMI Interaction-Aware	Age + Sex + PC1:10	ENSG00000082684.14	SEMA5B	0.936333	0.0643644	6.06941e-48	1.24112e-46	Yes
Adipose-Subcutaneous	Depression	25598	286076	BMI Interaction-Aware	Age + Sex + PC1:10	ENSG00000121542.11	SEC22A	-0.0205273	0.369647	0.955715	0.992096	No
Adipose-Subcutaneous	Depression	25598	286076	BMI Interaction-Aware	Age + Sex + PC1:10	ENSG00000173175.14	ADCY5	1.75715	2.16768	0.41759	0.820613	No
Adipose-Subcutaneous	Depression	25598	286076	BMI Interaction-Aware	Age + Sex + PC1:10	ENSG00000160145.15	KALRN	-2.28586	0.189833	2.15246e-33	4.05893e-32	Yes
Adipose-Subcutaneous	Depression	25598	286076	BMI Interaction-Aware	Age + Sex + PC1:10	ENSG00000114491.13	UMPS	-3.67679	2.25351	0.102766	0.483042	No
Adipose-Subcutaneous	Depression	25598	286076	BMI Interaction-Aware	Age + Sex + PC1:10	ENSG00000248787.1	RP11-666A20.4	0.0804809	0.124473	0.517907	0.87283	No
Adipose-Subcutaneous	Depression	25598	286076	BMI Interaction-Aware	Age + Sex + PC1:10	ENSG00000189366.9	ALG1L	0.00354298	0.010487	0.73548	0.944221	No
Adipose-Subcutaneous	Depression	25598	286076	BMI Interaction-Aware	Age + Sex + PC1:10	ENSG00000114544.16	SLC41A3	0.0204122	0.145396	0.888352	0.980568	No
Adipose-Subcutaneous	Depression	25598	286076	BMI Interaction-Aware	Age + Sex + PC1:10	ENSG00000144908.13	ALDH1L1	-1.55765	0.0700736	1.81059e-109	5.91376e-108	Yes
Adipose-Subcutaneous	Depression	25598	286076	BMI Interaction-Aware	Age + Sex + PC1:10	ENSG00000250934.1	RP11-71E19.1	0.0376623	0.0638372	0.555208	0.890104	No
Adipose-Subcutaneous	Depression	25598	286076	BMI Interaction-Aware	Age + Sex + PC1:10	ENSG00000070476.14	ZXDC	-0.180629	0.202642	0.37273	0.792672	No
Adipose-Subcutaneous	Depression	25598	286076	BMI Interaction-Aware	Age + Sex + PC1:10	ENSG00000180767.9	CHST13	0.00409679	0.0125744	0.744573	0.947107	No
Adipose-Subcutaneous	Depression	25598	286076	BMI Interaction-Aware	Age + Sex + PC1:10	ENSG00000197763.14	TXNRD3	0.791886	0.990578	0.424048	0.822539	No
Adipose-Subcutaneous	Depression	25598	286076	BMI Interaction-Aware	Age + Sex + PC1:10	ENSG00000114554.11	PLXNA1	0.119141	0.113	0.291723	0.737779	No
Adipose-Subcutaneous	Depression	25598	286076	BMI Interaction-Aware	Age + Sex + PC1:10	ENSG00000163870.14	TPRA1	-0.0331831	0.302533	0.91266	0.984682	No
Adipose-Subcutaneous	Depression	25598	286076	BMI Interaction-Aware	Age + Sex + PC1:10	ENSG00000187715.13	KBTBD12	-0.0327813	0.0415988	0.430675	0.826202	No
Adipose-Subcutaneous	Depression	25598	286076	BMI Interaction-Aware	Age + Sex + PC1:10	ENSG00000132394.10	EEFSEC	0.514029	0.490562	0.294714	0.739292	No
Adipose-Subcutaneous	Depression	25598	286076	BMI Interaction-Aware	Age + Sex + PC1:10	ENSG00000163902.11	RPN1	-0.833944	0.33611	0.0130953	0.126206	No
Adipose-Subcutaneous	Depression	25598	286076	BMI Interaction-Aware	Age + Sex + PC1:10	ENSG00000261159.1	RP11-723O4.9	0.0119587	0.0241776	0.620868	0.915557	No
Adipose-Subcutaneous	Depression	25598	286076	BMI Interaction-Aware	Age + Sex + PC1:10	ENSG00000177646.18	ACAD9	-0.230566	0.259532	0.37433	0.793694	No
Adipose-Subcutaneous	Depression	25598	286076	BMI Interaction-Aware	Age + Sex + PC1:10	ENSG00000114654.7	EFCC1	-0.48686	0.423019	0.249766	0.697551	No
Adipose-Subcutaneous	Depression	25598	286076	BMI Interaction-Aware	Age + Sex + PC1:10	ENSG00000249846.6	LINC02021	-0.0038251	0.0229391	0.867566	0.976321	No
Adipose-Subcutaneous	Depression	25598	286076	BMI Interaction-Aware	Age + Sex + PC1:10	ENSG00000196455.7	PIK3R4	0.413006	0.235704	0.0797352	0.432332	No
Adipose-Subcutaneous	Depression	25598	286076	BMI Interaction-Aware	Age + Sex + PC1:10	ENSG00000034533.11	ASTE1	-0.0144392	0.285924	0.959724	0.993605	No
Adipose-Subcutaneous	Depression	25598	286076	BMI Interaction-Aware	Age + Sex + PC1:10	ENSG00000114670.13	NEK11	-0.0555205	0.178844	0.756226	0.950475	No
Adipose-Subcutaneous	Depression	25598	286076	BMI Interaction-Aware	Age + Sex + PC1:10	ENSG00000196353.11	CPNE4	0.0437619	0.0861803	0.611597	0.912617	No
Adipose-Subcutaneous	Depression	25598	286076	BMI Interaction-Aware	Age + Sex + PC1:10	ENSG00000138246.15	DNAJC13	0.148502	0.33933	0.661653	0.927026	No
Adipose-Subcutaneous	Depression	25598	286076	BMI Interaction-Aware	Age + Sex + PC1:10	ENSG00000113971.19	NPHP3	0.0264673	0.0605902	0.662239	0.927081	No
Adipose-Subcutaneous	Depression	25598	286076	BMI Interaction-Aware	Age + Sex + PC1:10	ENSG00000091513.14	TF	-0.039712	0.0311543	0.202419	0.651675	No
Adipose-Subcutaneous	Depression	25598	286076	BMI Interaction-Aware	Age + Sex + PC1:10	ENSG00000260633.1	RP11-375I20.6	0.00369594	0.0186983	0.84331	0.970767	No
Adipose-Subcutaneous	Depression	25598	286076	BMI Interaction-Aware	Age + Sex + PC1:10	ENSG00000129055.12	ANAPC13	-0.00591754	0.0817582	0.942301	0.989047	No
Adipose-Subcutaneous	Depression	25598	286076	BMI Interaction-Aware	Age + Sex + PC1:10	ENSG00000182923.16	CEP63	-0.0111676	0.113152	0.92138	0.986682	No
Adipose-Subcutaneous	Depression	25598	286076	BMI Interaction-Aware	Age + Sex + PC1:10	ENSG00000174564.12	IL20RB	-0.0210008	0.0338964	0.535548	0.882374	No
Adipose-Subcutaneous	Depression	25598	286076	BMI Interaction-Aware	Age + Sex + PC1:10	ENSG00000118017.3	A4GNT	0.0151266	0.00966684	0.117631	0.516624	No
Adipose-Subcutaneous	Depression	25598	286076	BMI Interaction-Aware	Age + Sex + PC1:10	ENSG00000158186.12	MRAS	6.40198	0.323003	1.9929e-87	5.09948e-86	Yes
Adipose-Subcutaneous	Depression	25598	286076	BMI Interaction-Aware	Age + Sex + PC1:10	ENSG00000158234.12	FAIM	-0.191899	0.55636	0.730155	0.942665	No
Adipose-Subcutaneous	Depression	25598	286076	BMI Interaction-Aware	Age + Sex + PC1:10	ENSG00000163864.15	NMNAT3	0.494044	0.216684	0.0226063	0.189774	No
Adipose-Subcutaneous	Depression	25598	286076	BMI Interaction-Aware	Age + Sex + PC1:10	ENSG00000114125.13	RNF7	0.734025	0.601307	0.222193	0.671978	No
Adipose-Subcutaneous	Depression	25598	286076	BMI Interaction-Aware	Age + Sex + PC1:10	ENSG00000114124.2	GRK7	0.0133269	0.268454	0.960407	0.993605	No
Adipose-Subcutaneous	Depression	25598	286076	BMI Interaction-Aware	Age + Sex + PC1:10	ENSG00000163710.7	PCOLCE2	-0.540823	0.768369	0.481521	0.853625	No
Adipose-Subcutaneous	Depression	25598	286076	BMI Interaction-Aware	Age + Sex + PC1:10	ENSG00000175040.5	CHST2	-0.0617796	0.0965092	0.52208	0.87563	No
Adipose-Subcutaneous	Depression	25598	286076	BMI Interaction-Aware	Age + Sex + PC1:10	ENSG00000181744.8	C3orf58	-0.227131	0.137458	0.0984611	0.475998	No
Adipose-Subcutaneous	Depression	25598	286076	BMI Interaction-Aware	Age + Sex + PC1:10	ENSG00000114698.14	PLSCR4	0.133132	0.083492	0.110813	0.502195	No
Adipose-Subcutaneous	Depression	25598	286076	BMI Interaction-Aware	Age + Sex + PC1:10	ENSG00000188313.12	PLSCR1	-1.97059	0.694688	0.00455883	0.0508189	No
Adipose-Subcutaneous	Depression	25598	286076	BMI Interaction-Aware	Age + Sex + PC1:10	ENSG00000144891.17	AGTR1	-15.2749	0.931858	2.18787e-60	4.74246e-59	Yes
Adipose-Subcutaneous	Depression	25598	286076	BMI Interaction-Aware	Age + Sex + PC1:10	ENSG00000163754.17	GYG1	-1.40993	0.304979	3.78171e-06	5.26414e-05	Yes
Adipose-Subcutaneous	Depression	25598	286076	BMI Interaction-Aware	Age + Sex + PC1:10	ENSG00000114744.8	COMMD2	-0.0549211	0.258441	0.83171	0.967861	No
Adipose-Subcutaneous	Depression	25598	286076	BMI Interaction-Aware	Age + Sex + PC1:10	ENSG00000070087.13	PFN2	-0.269158	0.214905	0.210406	0.662146	No
Adipose-Subcutaneous	Depression	25598	286076	BMI Interaction-Aware	Age + Sex + PC1:10	ENSG00000144895.11	EIF2A	-0.00957263	0.139668	0.945357	0.989648	No
Adipose-Subcutaneous	Depression	25598	286076	BMI Interaction-Aware	Age + Sex + PC1:10	ENSG00000169313.9	P2RY12	-0.00486216	0.030953	0.87518	0.976928	No
Adipose-Subcutaneous	Depression	25598	286076	BMI Interaction-Aware	Age + Sex + PC1:10	ENSG00000152580.8	IGSF10	-0.382471	0.138548	0.0057699	0.0622525	No
Adipose-Subcutaneous	Depression	25598	286076	BMI Interaction-Aware	Age + Sex + PC1:10	ENSG00000114771.13	AADAC	-0.00301538	0.00525617	0.566181	0.894413	No
Adipose-Subcutaneous	Depression	25598	286076	BMI Interaction-Aware	Age + Sex + PC1:10	ENSG00000241220.1	RP11-292E2.1	0.0103619	0.0313067	0.740659	0.945837	No
Adipose-Subcutaneous	Depression	25598	286076	BMI Interaction-Aware	Age + Sex + PC1:10	ENSG00000114790.12	ARHGEF26	-0.0905838	0.142148	0.523963	0.877014	No
Adipose-Subcutaneous	Depression	25598	286076	BMI Interaction-Aware	Age + Sex + PC1:10	ENSG00000174953.13	DHX36	-5.04987	0.579761	3.03152e-18	5.01065e-17	Yes
Adipose-Subcutaneous	Depression	25598	286076	BMI Interaction-Aware	Age + Sex + PC1:10	ENSG00000169359.13	SLC33A1	-5.11384	3.8165	0.180268	0.628419	No
Adipose-Subcutaneous	Depression	25598	286076	BMI Interaction-Aware	Age + Sex + PC1:10	ENSG00000163655.15	GMPS	-2.70818	3.2966	0.411356	0.816903	No
Adipose-Subcutaneous	Depression	25598	286076	BMI Interaction-Aware	Age + Sex + PC1:10	ENSG00000163659.12	TIPARP	0.00669825	0.112646	0.952584	0.991134	No
Adipose-Subcutaneous	Depression	25598	286076	BMI Interaction-Aware	Age + Sex + PC1:10	ENSG00000240875.5	LINC00886	-9.23971e-05	0.0228666	0.996776	0.999202	No
Adipose-Subcutaneous	Depression	25598	286076	BMI Interaction-Aware	Age + Sex + PC1:10	ENSG00000197980.12	LEKR1	-0.0397983	0.145035	0.783774	0.957468	No
Adipose-Subcutaneous	Depression	25598	286076	BMI Interaction-Aware	Age + Sex + PC1:10	ENSG00000197415.11	VEPH1	-0.0507648	0.0574281	0.376712	0.795099	No
Adipose-Subcutaneous	Depression	25598	286076	BMI Interaction-Aware	Age + Sex + PC1:10	ENSG00000174891.12	RSRC1	0.0583658	0.312576	0.851876	0.973606	No
Adipose-Subcutaneous	Depression	25598	286076	BMI Interaction-Aware	Age + Sex + PC1:10	ENSG00000168827.14	GFM1	0.891434	0.324821	0.00606243	0.0651516	No
Adipose-Subcutaneous	Depression	25598	286076	BMI Interaction-Aware	Age + Sex + PC1:10	ENSG00000079257.7	LXN	-0.596967	0.245738	0.0151288	0.141389	No
Adipose-Subcutaneous	Depression	25598	286076	BMI Interaction-Aware	Age + Sex + PC1:10	ENSG00000118855.18	MFSD1	1.15606	0.279937	3.63211e-05	0.000489223	Yes
Adipose-Subcutaneous	Depression	25598	286076	BMI Interaction-Aware	Age + Sex + PC1:10	ENSG00000196542.8	SPTSSB	-0.000567555	0.0114517	0.960473	0.993605	No
Adipose-Subcutaneous	Depression	25598	286076	BMI Interaction-Aware	Age + Sex + PC1:10	ENSG00000240567.1	LINC02067	-0.30248	0.267722	0.258549	0.705335	No
Adipose-Subcutaneous	Depression	25598	286076	BMI Interaction-Aware	Age + Sex + PC1:10	ENSG00000114200.9	BCHE	-0.0668669	0.0846621	0.42964	0.825389	No
Adipose-Subcutaneous	Depression	25598	286076	BMI Interaction-Aware	Age + Sex + PC1:10	ENSG00000171757.15	LRRC34	-0.860958	0.446346	0.0537431	0.343913	No
Adipose-Subcutaneous	Depression	25598	286076	BMI Interaction-Aware	Age + Sex + PC1:10	ENSG00000173890.16	GPR160	0.0584342	0.1297	0.652324	0.924781	No
Adipose-Subcutaneous	Depression	25598	286076	BMI Interaction-Aware	Age + Sex + PC1:10	ENSG00000013297.10	CLDN11	-0.0463173	0.0650844	0.476681	0.851249	No
Adipose-Subcutaneous	Depression	25598	286076	BMI Interaction-Aware	Age + Sex + PC1:10	ENSG00000075651.15	PLD1	0.083936	0.0998507	0.400563	0.807775	No
Adipose-Subcutaneous	Depression	25598	286076	BMI Interaction-Aware	Age + Sex + PC1:10	ENSG00000144959.9	NCEH1	-0.198108	0.175765	0.259693	0.707305	No
Adipose-Subcutaneous	Depression	25598	286076	BMI Interaction-Aware	Age + Sex + PC1:10	ENSG00000171121.16	KCNMB3	0.116761	0.203027	0.565221	0.894228	No
Adipose-Subcutaneous	Depression	25598	286076	BMI Interaction-Aware	Age + Sex + PC1:10	ENSG00000121864.9	ZNF639	-1.59959	0.233072	6.73828e-12	1.03177e-10	Yes
Adipose-Subcutaneous	Depression	25598	286076	BMI Interaction-Aware	Age + Sex + PC1:10	ENSG00000171109.18	MFN1	0.150452	0.33386	0.652247	0.924781	No
Adipose-Subcutaneous	Depression	25598	286076	BMI Interaction-Aware	Age + Sex + PC1:10	ENSG00000136522.13	MRPL47	0.435659	0.40875	0.2865	0.732123	No
Adipose-Subcutaneous	Depression	25598	286076	BMI Interaction-Aware	Age + Sex + PC1:10	ENSG00000163728.10	TTC14	0.562133	0.340048	0.0983111	0.475831	No
Adipose-Subcutaneous	Depression	25598	286076	BMI Interaction-Aware	Age + Sex + PC1:10	ENSG00000114416.17	FXR1	-2.35192	3.27661	0.472887	0.848405	No
Adipose-Subcutaneous	Depression	25598	286076	BMI Interaction-Aware	Age + Sex + PC1:10	ENSG00000058063.15	ATP11B	-2.43931	0.292887	8.18726e-17	1.33365e-15	Yes
Adipose-Subcutaneous	Depression	25598	286076	BMI Interaction-Aware	Age + Sex + PC1:10	ENSG00000053524.12	MCF2L2	-0.0231198	0.0574085	0.687151	0.933736	No
Adipose-Subcutaneous	Depression	25598	286076	BMI Interaction-Aware	Age + Sex + PC1:10	ENSG00000114796.15	KLHL24	-0.0603878	0.359916	0.866754	0.976321	No
Adipose-Subcutaneous	Depression	25598	286076	BMI Interaction-Aware	Age + Sex + PC1:10	ENSG00000180834.7	MAP6D1	0.477623	1.07266	0.656125	0.925237	No
Adipose-Subcutaneous	Depression	25598	286076	BMI Interaction-Aware	Age + Sex + PC1:10	ENSG00000114770.16	ABCC5	-1.0311	0.723756	0.15426	0.587453	No
Adipose-Subcutaneous	Depression	25598	286076	BMI Interaction-Aware	Age + Sex + PC1:10	ENSG00000161202.17	DVL3	1.68025	3.98461	0.673255	0.929867	No
Adipose-Subcutaneous	Depression	25598	286076	BMI Interaction-Aware	Age + Sex + PC1:10	ENSG00000161203.13	AP2M1	2.5839	3.2095	0.420774	0.821637	No
Adipose-Subcutaneous	Depression	25598	286076	BMI Interaction-Aware	Age + Sex + PC1:10	ENSG00000145198.14	VWA5B2	-0.172328	0.34345	0.615838	0.914301	No
Adipose-Subcutaneous	Depression	25598	286076	BMI Interaction-Aware	Age + Sex + PC1:10	ENSG00000175166.16	PSMD2	-0.911627	0.632107	0.149245	0.57816	No
Adipose-Subcutaneous	Depression	25598	286076	BMI Interaction-Aware	Age + Sex + PC1:10	ENSG00000227509.1	LINC01839	0.0970505	0.0378101	0.0102646	0.102807	No
Adipose-Subcutaneous	Depression	25598	286076	BMI Interaction-Aware	Age + Sex + PC1:10	ENSG00000177383.4	MAGEF1	0.886806	0.467071	0.05761	0.358316	No
Adipose-Subcutaneous	Depression	25598	286076	BMI Interaction-Aware	Age + Sex + PC1:10	ENSG00000156931.15	VPS8	0.0785156	0.109463	0.473203	0.848473	No
Adipose-Subcutaneous	Depression	25598	286076	BMI Interaction-Aware	Age + Sex + PC1:10	ENSG00000187068.2	C3orf70	-0.0189155	0.199529	0.924473	0.987109	No
Adipose-Subcutaneous	Depression	25598	286076	BMI Interaction-Aware	Age + Sex + PC1:10	ENSG00000163904.12	SENP2	-0.422238	0.730454	0.563232	0.893515	No
Adipose-Subcutaneous	Depression	25598	286076	BMI Interaction-Aware	Age + Sex + PC1:10	ENSG00000163918.10	RFC4	-0.159143	0.711293	0.822961	0.966169	No
Adipose-Subcutaneous	Depression	25598	286076	BMI Interaction-Aware	Age + Sex + PC1:10	ENSG00000181092.9	ADIPOQ	-0.0489134	0.0856667	0.568018	0.895761	No
Adipose-Subcutaneous	Depression	25598	286076	BMI Interaction-Aware	Age + Sex + PC1:10	ENSG00000127241.16	MASP1	-0.0152207	0.0454552	0.737738	0.944673	No
Adipose-Subcutaneous	Depression	25598	286076	BMI Interaction-Aware	Age + Sex + PC1:10	ENSG00000136514.2	RTP4	-0.300566	0.278159	0.279895	0.725438	No
Adipose-Subcutaneous	Depression	25598	286076	BMI Interaction-Aware	Age + Sex + PC1:10	ENSG00000090530.9	P3H2	0.0917373	0.132862	0.489899	0.85922	No
Adipose-Subcutaneous	Depression	25598	286076	BMI Interaction-Aware	Age + Sex + PC1:10	ENSG00000188958.9	UTS2B	-0.0450554	0.0695357	0.51702	0.872417	No
Adipose-Subcutaneous	Depression	25598	286076	BMI Interaction-Aware	Age + Sex + PC1:10	ENSG00000152492.13	CCDC50	-0.194881	0.184284	0.290282	0.736677	No
Adipose-Subcutaneous	Depression	25598	286076	BMI Interaction-Aware	Age + Sex + PC1:10	ENSG00000180611.6	MB21D2	1.91439	2.20018	0.384243	0.798959	No
Adipose-Subcutaneous	Depression	25598	286076	BMI Interaction-Aware	Age + Sex + PC1:10	ENSG00000127252.5	HRASLS	-0.0575069	0.0622109	0.355285	0.779865	No
Adipose-Subcutaneous	Depression	25598	286076	BMI Interaction-Aware	Age + Sex + PC1:10	ENSG00000127249.14	ATP13A4	-0.0118021	0.0535316	0.825506	0.966752	No
Adipose-Subcutaneous	Depression	25598	286076	BMI Interaction-Aware	Age + Sex + PC1:10	ENSG00000172061.8	LRRC15	-0.0450913	0.0222176	0.0424038	0.295776	No
Adipose-Subcutaneous	Depression	25598	286076	BMI Interaction-Aware	Age + Sex + PC1:10	ENSG00000145014.17	TMEM44	-4.53558	2.51504	0.0713284	0.405985	No
Adipose-Subcutaneous	Depression	25598	286076	BMI Interaction-Aware	Age + Sex + PC1:10	ENSG00000041802.10	LSG1	-0.0631697	0.0816824	0.439311	0.830199	No
Adipose-Subcutaneous	Depression	25598	286076	BMI Interaction-Aware	Age + Sex + PC1:10	ENSG00000185112.5	FAM43A	0.0458164	0.417074	0.912527	0.984682	No
Adipose-Subcutaneous	Depression	25598	286076	BMI Interaction-Aware	Age + Sex + PC1:10	ENSG00000229178.1	AC069513.4	0.00281189	0.0271255	0.917437	0.986316	No
Adipose-Subcutaneous	Depression	25598	286076	BMI Interaction-Aware	Age + Sex + PC1:10	ENSG00000176945.16	MUC20	-0.0124531	0.0206718	0.546895	0.886509	No
Adipose-Subcutaneous	Depression	25598	286076	BMI Interaction-Aware	Age + Sex + PC1:10	ENSG00000145113.21	MUC4	0.0162639	0.0370154	0.660385	0.926602	No
Adipose-Subcutaneous	Depression	25598	286076	BMI Interaction-Aware	Age + Sex + PC1:10	ENSG00000260261.1	RP11-480A16.1	-0.217194	0.0544396	6.61753e-05	0.000877143	Yes
Adipose-Subcutaneous	Depression	25598	286076	BMI Interaction-Aware	Age + Sex + PC1:10	ENSG00000163959.9	SLC51A	-0.435083	0.166443	0.00894861	0.0915283	No
Adipose-Subcutaneous	Depression	25598	286076	BMI Interaction-Aware	Age + Sex + PC1:10	ENSG00000213123.10	TCTEX1D2	-0.206063	0.11008	0.0612153	0.370544	No
Adipose-Subcutaneous	Depression	25598	286076	BMI Interaction-Aware	Age + Sex + PC1:10	ENSG00000145107.15	TM4SF19	0.00287237	0.074977	0.969441	0.994647	No
Adipose-Subcutaneous	Depression	25598	286076	BMI Interaction-Aware	Age + Sex + PC1:10	ENSG00000174007.7	CEP19	0.0657579	0.101353	0.516468	0.872067	No
Adipose-Subcutaneous	Depression	25598	286076	BMI Interaction-Aware	Age + Sex + PC1:10	ENSG00000163964.14	PIGX	0.121972	0.204173	0.550244	0.88755	No
Adipose-Subcutaneous	Depression	25598	286076	BMI Interaction-Aware	Age + Sex + PC1:10	ENSG00000119231.10	SENP5	-0.437785	0.462895	0.344275	0.772046	No
Adipose-Subcutaneous	Depression	25598	286076	BMI Interaction-Aware	Age + Sex + PC1:10	ENSG00000119227.7	PIGZ	0.10316	0.0404325	0.0107291	0.106772	No
Adipose-Subcutaneous	Depression	25598	286076	BMI Interaction-Aware	Age + Sex + PC1:10	ENSG00000163975.11	MELTF	-0.0722278	0.165044	0.661656	0.927026	No
Adipose-Subcutaneous	Depression	25598	286076	BMI Interaction-Aware	Age + Sex + PC1:10	ENSG00000161267.11	BDH1	-0.00732397	0.0547663	0.893615	0.98059	No
Adipose-Subcutaneous	Depression	25598	286076	BMI Interaction-Aware	Age + Sex + PC1:10	ENSG00000273308.1	RP11-496H1.2	-0.0557353	0.0879451	0.526243	0.878426	No
Adipose-Subcutaneous	Depression	25598	286076	BMI Interaction-Aware	Age + Sex + PC1:10	ENSG00000236833.1	AC024560.2	-0.02908	0.195359	0.881669	0.978601	No
Adipose-Subcutaneous	Depression	25598	286076	BMI Interaction-Aware	Age + Sex + PC1:10	ENSG00000114473.13	IQCG	0.48417	0.669423	0.469517	0.846353	No
Adipose-Subcutaneous	Depression	25598	286076	BMI Interaction-Aware	Age + Sex + PC1:10	ENSG00000250312.6	ZNF718	-0.0355196	0.0432165	0.411135	0.816886	No
Adipose-Subcutaneous	Depression	25598	286076	BMI Interaction-Aware	Age + Sex + PC1:10	ENSG00000131127.13	ZNF141	-0.448035	2.21163	0.839462	0.969971	No
Adipose-Subcutaneous	Depression	25598	286076	BMI Interaction-Aware	Age + Sex + PC1:10	ENSG00000182903.15	ZNF721	-0.599604	0.510872	0.24052	0.689463	No
Adipose-Subcutaneous	Depression	25598	286076	BMI Interaction-Aware	Age + Sex + PC1:10	ENSG00000215375.6	MYL5	0.0768529	0.13976	0.582394	0.90174	No
Adipose-Subcutaneous	Depression	25598	286076	BMI Interaction-Aware	Age + Sex + PC1:10	ENSG00000169026.12	MFSD7	-0.236743	0.344068	0.491409	0.859574	No
Adipose-Subcutaneous	Depression	25598	286076	BMI Interaction-Aware	Age + Sex + PC1:10	ENSG00000185619.18	PCGF3	0.0818528	0.0442368	0.0642657	0.381849	No
Adipose-Subcutaneous	Depression	25598	286076	BMI Interaction-Aware	Age + Sex + PC1:10	ENSG00000168993.14	CPLX1	0.058019	0.078112	0.457622	0.839608	No
Adipose-Subcutaneous	Depression	25598	286076	BMI Interaction-Aware	Age + Sex + PC1:10	ENSG00000127419.16	TMEM175	0.491276	2.179	0.821622	0.966139	No
Adipose-Subcutaneous	Depression	25598	286076	BMI Interaction-Aware	Age + Sex + PC1:10	ENSG00000145214.13	DGKQ	-0.0210031	0.0954147	0.825774	0.966752	No
Adipose-Subcutaneous	Depression	25598	286076	BMI Interaction-Aware	Age + Sex + PC1:10	ENSG00000145217.13	SLC26A1	0.00433312	0.0275175	0.874876	0.976928	No
Adipose-Subcutaneous	Depression	25598	286076	BMI Interaction-Aware	Age + Sex + PC1:10	ENSG00000127415.12	IDUA	0.0165796	0.433617	0.9695	0.994647	No
Adipose-Subcutaneous	Depression	25598	286076	BMI Interaction-Aware	Age + Sex + PC1:10	ENSG00000127418.14	FGFRL1	-3.147	0.150953	1.60428e-96	4.39284e-95	Yes
Adipose-Subcutaneous	Depression	25598	286076	BMI Interaction-Aware	Age + Sex + PC1:10	ENSG00000178222.12	RNF212	0.0142491	0.0758466	0.85098	0.973164	No
Adipose-Subcutaneous	Depression	25598	286076	BMI Interaction-Aware	Age + Sex + PC1:10	ENSG00000090316.15	MAEA	-0.0561258	0.204643	0.783883	0.957468	No
Adipose-Subcutaneous	Depression	25598	286076	BMI Interaction-Aware	Age + Sex + PC1:10	ENSG00000163945.15	UVSSA	-0.0283549	0.0444604	0.523633	0.876746	No
Adipose-Subcutaneous	Depression	25598	286076	BMI Interaction-Aware	Age + Sex + PC1:10	ENSG00000179979.8	CRIPAK	-0.0106984	0.0402461	0.790374	0.959583	No
Adipose-Subcutaneous	Depression	25598	286076	BMI Interaction-Aware	Age + Sex + PC1:10	ENSG00000272783.1	RP13-1016M1.2	-0.00678741	0.0337367	0.840552	0.970167	No
Adipose-Subcutaneous	Depression	25598	286076	BMI Interaction-Aware	Age + Sex + PC1:10	ENSG00000174137.12	FAM53A	0.882681	0.11854	9.60029e-14	1.51359e-12	Yes
Adipose-Subcutaneous	Depression	25598	286076	BMI Interaction-Aware	Age + Sex + PC1:10	ENSG00000270195.1	RP11-572O17.1	0.481381	0.433491	0.266795	0.714089	No
Adipose-Subcutaneous	Depression	25598	286076	BMI Interaction-Aware	Age + Sex + PC1:10	ENSG00000168936.10	TMEM129	-0.06898	0.323344	0.831067	0.967861	No
Adipose-Subcutaneous	Depression	25598	286076	BMI Interaction-Aware	Age + Sex + PC1:10	ENSG00000013810.18	TACC3	-0.218024	0.236165	0.355909	0.780222	No
Adipose-Subcutaneous	Depression	25598	286076	BMI Interaction-Aware	Age + Sex + PC1:10	ENSG00000068078.17	FGFR3	-0.00643195	0.0407751	0.87466	0.976928	No
Adipose-Subcutaneous	Depression	25598	286076	BMI Interaction-Aware	Age + Sex + PC1:10	ENSG00000159733.13	ZFYVE28	0.0534491	0.165803	0.747176	0.948464	No
Adipose-Subcutaneous	Depression	25598	286076	BMI Interaction-Aware	Age + Sex + PC1:10	ENSG00000125388.19	GRK4	-0.0112542	0.0432396	0.794652	0.960456	No
Adipose-Subcutaneous	Depression	25598	286076	BMI Interaction-Aware	Age + Sex + PC1:10	ENSG00000163956.10	LRPAP1	0.0416568	0.564593	0.941184	0.989047	No
Adipose-Subcutaneous	Depression	25598	286076	BMI Interaction-Aware	Age + Sex + PC1:10	ENSG00000132406.11	TMEM128	-2.45766	1.342	0.0670496	0.391736	No
Adipose-Subcutaneous	Depression	25598	286076	BMI Interaction-Aware	Age + Sex + PC1:10	ENSG00000168824.14	NSG1	-0.0451882	0.0842268	0.591609	0.9063	No
Adipose-Subcutaneous	Depression	25598	286076	BMI Interaction-Aware	Age + Sex + PC1:10	ENSG00000072832.14	CRMP1	0.19799	0.21416	0.355229	0.779865	No
Adipose-Subcutaneous	Depression	25598	286076	BMI Interaction-Aware	Age + Sex + PC1:10	ENSG00000152969.17	JAKMIP1	0.0556438	0.176487	0.752544	0.950469	No
Adipose-Subcutaneous	Depression	25598	286076	BMI Interaction-Aware	Age + Sex + PC1:10	ENSG00000013288.8	MAN2B2	-0.105249	0.131805	0.424568	0.82316	No
Adipose-Subcutaneous	Depression	25598	286076	BMI Interaction-Aware	Age + Sex + PC1:10	ENSG00000251580.1	RP11-539L10.3	0.0220754	0.0249218	0.375732	0.794642	No
Adipose-Subcutaneous	Depression	25598	286076	BMI Interaction-Aware	Age + Sex + PC1:10	ENSG00000109519.12	GRPEL1	-3.7228	0.316871	7.17677e-32	1.33363e-30	Yes
Adipose-Subcutaneous	Depression	25598	286076	BMI Interaction-Aware	Age + Sex + PC1:10	ENSG00000245468.3	RP11-367J11.3	0.00982519	0.0875652	0.910661	0.984304	No
Adipose-Subcutaneous	Depression	25598	286076	BMI Interaction-Aware	Age + Sex + PC1:10	ENSG00000163995.19	ABLIM2	-0.069237	0.447979	0.877173	0.977644	No
Adipose-Subcutaneous	Depression	25598	286076	BMI Interaction-Aware	Age + Sex + PC1:10	ENSG00000251615.3	RP11-774O3.3	-0.0226378	0.0597322	0.704697	0.93716	No
Adipose-Subcutaneous	Depression	25598	286076	BMI Interaction-Aware	Age + Sex + PC1:10	ENSG00000087008.15	ACOX3	0.174521	0.199208	0.380992	0.797918	No
Adipose-Subcutaneous	Depression	25598	286076	BMI Interaction-Aware	Age + Sex + PC1:10	ENSG00000155275.18	TRMT44	0.295347	0.214639	0.168818	0.61208	No
Adipose-Subcutaneous	Depression	25598	286076	BMI Interaction-Aware	Age + Sex + PC1:10	ENSG00000205959.3	RP11-689P11.2	-0.00603249	0.0938623	0.948756	0.990348	No
Adipose-Subcutaneous	Depression	25598	286076	BMI Interaction-Aware	Age + Sex + PC1:10	ENSG00000109625.18	CPZ	0.120783	0.0975636	0.215718	0.666657	No
Adipose-Subcutaneous	Depression	25598	286076	BMI Interaction-Aware	Age + Sex + PC1:10	ENSG00000109667.11	SLC2A9	-0.122546	0.126833	0.333944	0.765931	No
Adipose-Subcutaneous	Depression	25598	286076	BMI Interaction-Aware	Age + Sex + PC1:10	ENSG00000178163.7	ZNF518B	-0.0245409	0.534465	0.963377	0.993916	No
Adipose-Subcutaneous	Depression	25598	286076	BMI Interaction-Aware	Age + Sex + PC1:10	ENSG00000038219.12	BOD1L1	0.251294	0.84463	0.76607	0.953778	No
Adipose-Subcutaneous	Depression	25598	286076	BMI Interaction-Aware	Age + Sex + PC1:10	ENSG00000248698.5	LINC01085	-0.0349666	0.058569	0.550496	0.887583	No
Adipose-Subcutaneous	Depression	25598	286076	BMI Interaction-Aware	Age + Sex + PC1:10	ENSG00000004468.12	CD38	0.00114783	0.0468113	0.980438	0.996276	No
Adipose-Subcutaneous	Depression	25598	286076	BMI Interaction-Aware	Age + Sex + PC1:10	ENSG00000137441.7	FGFBP2	0.0247294	0.0361554	0.493992	0.861503	No
Adipose-Subcutaneous	Depression	25598	286076	BMI Interaction-Aware	Age + Sex + PC1:10	ENSG00000151552.11	QDPR	-0.514145	0.441173	0.243856	0.692217	No
Adipose-Subcutaneous	Depression	25598	286076	BMI Interaction-Aware	Age + Sex + PC1:10	ENSG00000118579.12	MED28	0.259602	0.18792	0.16714	0.609346	No
Adipose-Subcutaneous	Depression	25598	286076	BMI Interaction-Aware	Age + Sex + PC1:10	ENSG00000163257.10	DCAF16	0.223964	0.344201	0.515255	0.871914	No
Adipose-Subcutaneous	Depression	25598	286076	BMI Interaction-Aware	Age + Sex + PC1:10	ENSG00000163138.18	PACRGL	0.0237154	0.240738	0.921526	0.986687	No
Adipose-Subcutaneous	Depression	25598	286076	BMI Interaction-Aware	Age + Sex + PC1:10	ENSG00000185774.14	KCNIP4	0.0830418	0.153375	0.588211	0.904785	No
Adipose-Subcutaneous	Depression	25598	286076	BMI Interaction-Aware	Age + Sex + PC1:10	ENSG00000038210.12	PI4K2B	0.391181	0.491033	0.425655	0.82348	No
Adipose-Subcutaneous	Depression	25598	286076	BMI Interaction-Aware	Age + Sex + PC1:10	ENSG00000053900.10	ANAPC4	-0.279136	0.268097	0.297794	0.741285	No
Adipose-Subcutaneous	Depression	25598	286076	BMI Interaction-Aware	Age + Sex + PC1:10	ENSG00000091490.10	SEL1L3	-0.0416054	0.254012	0.869894	0.976321	No
Adipose-Subcutaneous	Depression	25598	286076	BMI Interaction-Aware	Age + Sex + PC1:10	ENSG00000109689.15	STIM2	0.406686	0.246224	0.0985981	0.476197	No
Adipose-Subcutaneous	Depression	25598	286076	BMI Interaction-Aware	Age + Sex + PC1:10	ENSG00000047365.11	ARAP2	7.67361	0.489021	1.72154e-55	3.64495e-54	Yes
Adipose-Subcutaneous	Depression	25598	286076	BMI Interaction-Aware	Age + Sex + PC1:10	ENSG00000174145.7	NWD2	-1.06441	0.0478599	1.4076e-109	4.64509e-108	Yes
Adipose-Subcutaneous	Depression	25598	286076	BMI Interaction-Aware	Age + Sex + PC1:10	ENSG00000169299.13	PGM2	-0.0306657	0.304391	0.919753	0.986614	No
Adipose-Subcutaneous	Depression	25598	286076	BMI Interaction-Aware	Age + Sex + PC1:10	ENSG00000174130.12	TLR6	4.02659	0.256377	1.38192e-55	2.93237e-54	Yes
Adipose-Subcutaneous	Depression	25598	286076	BMI Interaction-Aware	Age + Sex + PC1:10	ENSG00000197712.11	FAM114A1	0.0352591	0.10126	0.727687	0.941508	No
Adipose-Subcutaneous	Depression	25598	286076	BMI Interaction-Aware	Age + Sex + PC1:10	ENSG00000109790.16	KLHL5	0.173621	0.201568	0.389045	0.801714	No
Adipose-Subcutaneous	Depression	25598	286076	BMI Interaction-Aware	Age + Sex + PC1:10	ENSG00000249685.1	RP11-360F5.3	-0.0303415	0.0312462	0.331526	0.764125	No
Adipose-Subcutaneous	Depression	25598	286076	BMI Interaction-Aware	Age + Sex + PC1:10	ENSG00000157796.17	WDR19	0.851298	0.413224	0.0393855	0.281704	No
Adipose-Subcutaneous	Depression	25598	286076	BMI Interaction-Aware	Age + Sex + PC1:10	ENSG00000134962.6	KLB	-0.0573663	0.0523401	0.273066	0.719702	No
Adipose-Subcutaneous	Depression	25598	286076	BMI Interaction-Aware	Age + Sex + PC1:10	ENSG00000163682.15	RPL9	-0.00718347	0.0479152	0.880828	0.97847	No
Adipose-Subcutaneous	Depression	25598	286076	BMI Interaction-Aware	Age + Sex + PC1:10	ENSG00000078177.13	N4BP2	0.151527	0.278131	0.585889	0.903776	No
Adipose-Subcutaneous	Depression	25598	286076	BMI Interaction-Aware	Age + Sex + PC1:10	ENSG00000168421.12	RHOH	-0.160716	0.133509	0.228675	0.678207	No
Adipose-Subcutaneous	Depression	25598	286076	BMI Interaction-Aware	Age + Sex + PC1:10	ENSG00000154277.12	UCHL1	0.824988	0.0437318	2.22467e-79	5.38989e-78	Yes
Adipose-Subcutaneous	Depression	25598	286076	BMI Interaction-Aware	Age + Sex + PC1:10	ENSG00000188848.15	BEND4	-0.00225043	0.0246905	0.927377	0.987317	No
Adipose-Subcutaneous	Depression	25598	286076	BMI Interaction-Aware	Age + Sex + PC1:10	ENSG00000124406.16	ATP8A1	0.055342	0.0264326	0.0362865	0.266816	No
Adipose-Subcutaneous	Depression	25598	286076	BMI Interaction-Aware	Age + Sex + PC1:10	ENSG00000183783.6	KCTD8	0.0409829	0.0145224	0.00477171	0.0529146	No
Adipose-Subcutaneous	Depression	25598	286076	BMI Interaction-Aware	Age + Sex + PC1:10	ENSG00000151806.13	GUF1	-0.00761035	0.161136	0.96233	0.993885	No
Adipose-Subcutaneous	Depression	25598	286076	BMI Interaction-Aware	Age + Sex + PC1:10	ENSG00000163281.11	GNPDA2	-0.192353	0.119145	0.106429	0.492517	No
Adipose-Subcutaneous	Depression	25598	286076	BMI Interaction-Aware	Age + Sex + PC1:10	ENSG00000151834.15	GABRA2	-0.0718447	0.0413064	0.0819801	0.438905	No
Adipose-Subcutaneous	Depression	25598	286076	BMI Interaction-Aware	Age + Sex + PC1:10	ENSG00000145246.13	ATP10D	-0.155031	0.314008	0.621506	0.915682	No
Adipose-Subcutaneous	Depression	25598	286076	BMI Interaction-Aware	Age + Sex + PC1:10	ENSG00000170448.11	NFXL1	0.282053	0.18833	0.134224	0.549647	No
Adipose-Subcutaneous	Depression	25598	286076	BMI Interaction-Aware	Age + Sex + PC1:10	ENSG00000163293.11	NIPAL1	-0.0566442	0.0220085	0.0100604	0.101186	No
Adipose-Subcutaneous	Depression	25598	286076	BMI Interaction-Aware	Age + Sex + PC1:10	ENSG00000198515.13	CNGA1	-0.0323642	0.0100581	0.00129212	0.0158027	Yes
Adipose-Subcutaneous	Depression	25598	286076	BMI Interaction-Aware	Age + Sex + PC1:10	ENSG00000184178.15	SCFD2	-0.344183	0.298118	0.248286	0.695885	No
Adipose-Subcutaneous	Depression	25598	286076	BMI Interaction-Aware	Age + Sex + PC1:10	ENSG00000128039.10	SRD5A3	0.0297784	0.0598575	0.618844	0.915465	No
Adipose-Subcutaneous	Depression	25598	286076	BMI Interaction-Aware	Age + Sex + PC1:10	ENSG00000273257.1	RP11-177J6.1	0.160339	0.135939	0.238203	0.687559	No
Adipose-Subcutaneous	Depression	25598	286076	BMI Interaction-Aware	Age + Sex + PC1:10	ENSG00000134851.12	TMEM165	-0.148223	0.890816	0.86785	0.976321	No
Adipose-Subcutaneous	Depression	25598	286076	BMI Interaction-Aware	Age + Sex + PC1:10	ENSG00000134852.14	CLOCK	0.0836225	0.638493	0.8958	0.981232	No
Adipose-Subcutaneous	Depression	25598	286076	BMI Interaction-Aware	Age + Sex + PC1:10	ENSG00000109265.13	KIAA1211	-0.0275061	0.0253266	0.277454	0.723471	No
Adipose-Subcutaneous	Depression	25598	286076	BMI Interaction-Aware	Age + Sex + PC1:10	ENSG00000157426.13	AASDH	-0.005165	0.29826	0.986184	0.997177	No
Adipose-Subcutaneous	Depression	25598	286076	BMI Interaction-Aware	Age + Sex + PC1:10	ENSG00000174780.15	SRP72	-2.0532	0.256824	1.30011e-15	2.09638e-14	Yes
Adipose-Subcutaneous	Depression	25598	286076	BMI Interaction-Aware	Age + Sex + PC1:10	ENSG00000171476.21	HOPX	0.174157	0.0735733	0.0179268	0.161089	No
Adipose-Subcutaneous	Depression	25598	286076	BMI Interaction-Aware	Age + Sex + PC1:10	ENSG00000128040.10	SPINK2	-0.0793388	0.04628	0.0864699	0.448397	No
Adipose-Subcutaneous	Depression	25598	286076	BMI Interaction-Aware	Age + Sex + PC1:10	ENSG00000269949.1	RP11-738E22.3	0.025703	0.0209318	0.21947	0.670817	No
Adipose-Subcutaneous	Depression	25598	286076	BMI Interaction-Aware	Age + Sex + PC1:10	ENSG00000047315.15	POLR2B	-0.691781	0.886819	0.43535	0.829031	No
Adipose-Subcutaneous	Depression	25598	286076	BMI Interaction-Aware	Age + Sex + PC1:10	ENSG00000150471.16	ADGRL3	0.163441	0.136373	0.230728	0.680033	No
Adipose-Subcutaneous	Depression	25598	286076	BMI Interaction-Aware	Age + Sex + PC1:10	ENSG00000145242.13	EPHA5	0.327384	0.296994	0.27032	0.717184	No
Adipose-Subcutaneous	Depression	25598	286076	BMI Interaction-Aware	Age + Sex + PC1:10	ENSG00000250075.5	RP11-584P21.2	0.10486	0.433482	0.808856	0.964199	No
Adipose-Subcutaneous	Depression	25598	286076	BMI Interaction-Aware	Age + Sex + PC1:10	ENSG00000145241.10	CENPC	-0.177278	0.222031	0.424616	0.82317	No
Adipose-Subcutaneous	Depression	25598	286076	BMI Interaction-Aware	Age + Sex + PC1:10	ENSG00000035720.7	STAP1	0.0194872	0.0677565	0.773648	0.955144	No
Adipose-Subcutaneous	Depression	25598	286076	BMI Interaction-Aware	Age + Sex + PC1:10	ENSG00000109163.6	GNRHR	-0.00137864	0.0278889	0.960574	0.993605	No
Adipose-Subcutaneous	Depression	25598	286076	BMI Interaction-Aware	Age + Sex + PC1:10	ENSG00000156096.13	UGT2B4	0.00688535	0.0156392	0.659747	0.926481	No
Adipose-Subcutaneous	Depression	25598	286076	BMI Interaction-Aware	Age + Sex + PC1:10	ENSG00000173597.8	SULT1B1	-0.0537918	0.149762	0.719459	0.940069	No
Adipose-Subcutaneous	Depression	25598	286076	BMI Interaction-Aware	Age + Sex + PC1:10	ENSG00000080493.15	SLC4A4	-2.84968	0.128133	1.4076e-109	4.64509e-108	Yes
Adipose-Subcutaneous	Depression	25598	286076	BMI Interaction-Aware	Age + Sex + PC1:10	ENSG00000169435.13	RASSF6	-0.687737	0.0309233	1.4076e-109	4.64509e-108	Yes
Adipose-Subcutaneous	Depression	25598	286076	BMI Interaction-Aware	Age + Sex + PC1:10	ENSG00000109321.10	AREG	0.0269024	0.0676094	0.690697	0.933902	No
Adipose-Subcutaneous	Depression	25598	286076	BMI Interaction-Aware	Age + Sex + PC1:10	ENSG00000163743.13	RCHY1	-0.675351	0.209436	0.00126139	0.0154564	Yes
Adipose-Subcutaneous	Depression	25598	286076	BMI Interaction-Aware	Age + Sex + PC1:10	ENSG00000174792.10	C4orf26	-0.0365526	0.033682	0.277822	0.723471	No
Adipose-Subcutaneous	Depression	25598	286076	BMI Interaction-Aware	Age + Sex + PC1:10	ENSG00000138757.14	G3BP2	-0.352318	0.541031	0.514919	0.871749	No
Adipose-Subcutaneous	Depression	25598	286076	BMI Interaction-Aware	Age + Sex + PC1:10	ENSG00000156194.17	PPEF2	0.0575954	0.47883	0.904258	0.983046	No
Adipose-Subcutaneous	Depression	25598	286076	BMI Interaction-Aware	Age + Sex + PC1:10	ENSG00000138744.14	NAAA	0.0758963	0.0608738	0.212478	0.66422	No
Adipose-Subcutaneous	Depression	25598	286076	BMI Interaction-Aware	Age + Sex + PC1:10	ENSG00000156219.16	ART3	-0.0524135	0.0405032	0.195645	0.645518	No
Adipose-Subcutaneous	Depression	25598	286076	BMI Interaction-Aware	Age + Sex + PC1:10	ENSG00000138750.14	NUP54	-0.0561577	0.298432	0.850739	0.973057	No
Adipose-Subcutaneous	Depression	25598	286076	BMI Interaction-Aware	Age + Sex + PC1:10	ENSG00000189157.13	FAM47E	0.0415366	0.0401258	0.300595	0.74309	No
Adipose-Subcutaneous	Depression	25598	286076	BMI Interaction-Aware	Age + Sex + PC1:10	ENSG00000163749.17	CCDC158	0.000988293	0.0690517	0.988581	0.997679	No
Adipose-Subcutaneous	Depression	25598	286076	BMI Interaction-Aware	Age + Sex + PC1:10	ENSG00000138767.12	CNOT6L	0.0986498	0.12807	0.441134	0.831115	No
Adipose-Subcutaneous	Depression	25598	286076	BMI Interaction-Aware	Age + Sex + PC1:10	ENSG00000138772.12	ANXA3	-0.290536	0.0271912	1.19743e-26	2.13794e-25	Yes
Adipose-Subcutaneous	Depression	25598	286076	BMI Interaction-Aware	Age + Sex + PC1:10	ENSG00000250334.5	LINC00989	0.00921829	0.0372071	0.804323	0.962985	No
Adipose-Subcutaneous	Depression	25598	286076	BMI Interaction-Aware	Age + Sex + PC1:10	ENSG00000251399.1	RP11-234K19.1	-0.0525125	0.136201	0.699828	0.936185	No
Adipose-Subcutaneous	Depression	25598	286076	BMI Interaction-Aware	Age + Sex + PC1:10	ENSG00000248408.1	RP11-452C8.1	-0.584924	0.463513	0.206972	0.658124	No
Adipose-Subcutaneous	Depression	25598	286076	BMI Interaction-Aware	Age + Sex + PC1:10	ENSG00000163297.16	ANTXR2	-0.361621	0.368241	0.326089	0.761258	No
Adipose-Subcutaneous	Depression	25598	286076	BMI Interaction-Aware	Age + Sex + PC1:10	ENSG00000152785.6	BMP3	-0.0737297	0.283191	0.794591	0.960456	No
Adipose-Subcutaneous	Depression	25598	286076	BMI Interaction-Aware	Age + Sex + PC1:10	ENSG00000138669.9	PRKG2	0.0973112	0.100824	0.334464	0.766296	No
Adipose-Subcutaneous	Depression	25598	286076	BMI Interaction-Aware	Age + Sex + PC1:10	ENSG00000138678.10	GPAT3	-1.93438	0.0869772	1.4076e-109	4.64509e-108	Yes
Adipose-Subcutaneous	Depression	25598	286076	BMI Interaction-Aware	Age + Sex + PC1:10	ENSG00000163624.5	CDS1	0.780873	0.496068	0.115458	0.512168	No
Adipose-Subcutaneous	Depression	25598	286076	BMI Interaction-Aware	Age + Sex + PC1:10	ENSG00000138639.17	ARHGAP24	1.16292	1.66851	0.485814	0.856932	No
Adipose-Subcutaneous	Depression	25598	286076	BMI Interaction-Aware	Age + Sex + PC1:10	ENSG00000163633.10	C4orf36	-0.209366	0.451989	0.643213	0.922774	No
Adipose-Subcutaneous	Depression	25598	286076	BMI Interaction-Aware	Age + Sex + PC1:10	ENSG00000170509.11	HSD17B13	0.0363941	0.0332809	0.274155	0.720241	No
Adipose-Subcutaneous	Depression	25598	286076	BMI Interaction-Aware	Age + Sex + PC1:10	ENSG00000198189.10	HSD17B11	-0.0328608	0.121869	0.787437	0.958806	No
Adipose-Subcutaneous	Depression	25598	286076	BMI Interaction-Aware	Age + Sex + PC1:10	ENSG00000152583.12	SPARCL1	0.0241985	0.147229	0.869448	0.976321	No
Adipose-Subcutaneous	Depression	25598	286076	BMI Interaction-Aware	Age + Sex + PC1:10	ENSG00000246375.2	RP11-10L7.1	-0.00422543	0.0125154	0.735651	0.94423	No
Adipose-Subcutaneous	Depression	25598	286076	BMI Interaction-Aware	Age + Sex + PC1:10	ENSG00000145337.4	PYURF	0.022286	0.0401868	0.579196	0.900972	No
Adipose-Subcutaneous	Depression	25598	286076	BMI Interaction-Aware	Age + Sex + PC1:10	ENSG00000177432.6	NAP1L5	-0.171091	0.171692	0.319009	0.755858	No
Adipose-Subcutaneous	Depression	25598	286076	BMI Interaction-Aware	Age + Sex + PC1:10	ENSG00000145335.15	SNCA	2.39335	0.929544	0.0100312	0.100945	No
Adipose-Subcutaneous	Depression	25598	286076	BMI Interaction-Aware	Age + Sex + PC1:10	ENSG00000138722.9	MMRN1	0.0040504	0.0676598	0.952264	0.991134	No
Adipose-Subcutaneous	Depression	25598	286076	BMI Interaction-Aware	Age + Sex + PC1:10	ENSG00000168785.7	TSPAN5	-0.063427	0.242474	0.793643	0.960418	No
Adipose-Subcutaneous	Depression	25598	286076	BMI Interaction-Aware	Age + Sex + PC1:10	ENSG00000164024.11	METAP1	0.307482	0.685486	0.653749	0.924784	No
Adipose-Subcutaneous	Depression	25598	286076	BMI Interaction-Aware	Age + Sex + PC1:10	ENSG00000272777.1	RP11-571L19.8	0.0561957	0.030028	0.0612833	0.370559	No
Adipose-Subcutaneous	Depression	25598	286076	BMI Interaction-Aware	Age + Sex + PC1:10	ENSG00000198099.8	ADH4	0.0105016	0.0579214	0.856125	0.974718	No
Adipose-Subcutaneous	Depression	25598	286076	BMI Interaction-Aware	Age + Sex + PC1:10	ENSG00000172955.17	ADH6	-0.0459315	0.0613522	0.454067	0.838508	No
Adipose-Subcutaneous	Depression	25598	286076	BMI Interaction-Aware	Age + Sex + PC1:10	ENSG00000187758.7	ADH1A	-0.0223154	0.0219436	0.30918	0.749059	No
Adipose-Subcutaneous	Depression	25598	286076	BMI Interaction-Aware	Age + Sex + PC1:10	ENSG00000196616.13	ADH1B	-1.34585	0.0747494	1.78608e-72	4.16897e-71	Yes
Adipose-Subcutaneous	Depression	25598	286076	BMI Interaction-Aware	Age + Sex + PC1:10	ENSG00000248144.5	ADH1C	0.0815146	0.0377946	0.0310228	0.23856	No
Adipose-Subcutaneous	Depression	25598	286076	BMI Interaction-Aware	Age + Sex + PC1:10	ENSG00000164031.16	DNAJB14	1.14879	1.14542	0.315888	0.753287	No
Adipose-Subcutaneous	Depression	25598	286076	BMI Interaction-Aware	Age + Sex + PC1:10	ENSG00000254531.1	FLJ20021	-0.254607	0.122464	0.0376134	0.273838	No
Adipose-Subcutaneous	Depression	25598	286076	BMI Interaction-Aware	Age + Sex + PC1:10	ENSG00000138821.12	SLC39A8	-0.144544	0.291849	0.620411	0.915557	No
Adipose-Subcutaneous	Depression	25598	286076	BMI Interaction-Aware	Age + Sex + PC1:10	ENSG00000145354.9	CISD2	-0.451431	0.220595	0.0407145	0.287064	No
Adipose-Subcutaneous	Depression	25598	286076	BMI Interaction-Aware	Age + Sex + PC1:10	ENSG00000164039.14	BDH2	0.0167311	0.100438	0.8677	0.976321	No
Adipose-Subcutaneous	Depression	25598	286076	BMI Interaction-Aware	Age + Sex + PC1:10	ENSG00000138777.19	PPA2	-0.940146	1.22815	0.443975	0.834087	No
Adipose-Subcutaneous	Depression	25598	286076	BMI Interaction-Aware	Age + Sex + PC1:10	ENSG00000138780.14	GSTCD	1.21579	0.954024	0.20253	0.651675	No
Adipose-Subcutaneous	Depression	25598	286076	BMI Interaction-Aware	Age + Sex + PC1:10	ENSG00000138801.8	PAPSS1	-0.218097	0.516204	0.672659	0.929547	No
Adipose-Subcutaneous	Depression	25598	286076	BMI Interaction-Aware	Age + Sex + PC1:10	ENSG00000155016.17	CYP2U1	0.220619	0.363334	0.543713	0.886028	No
Adipose-Subcutaneous	Depression	25598	286076	BMI Interaction-Aware	Age + Sex + PC1:10	ENSG00000138796.16	HADH	-3.2386	0.146645	4.4362e-108	1.39423e-106	Yes
Adipose-Subcutaneous	Depression	25598	286076	BMI Interaction-Aware	Age + Sex + PC1:10	ENSG00000188517.14	COL25A1	0.408171	0.240149	0.0891953	0.454646	No
Adipose-Subcutaneous	Depression	25598	286076	BMI Interaction-Aware	Age + Sex + PC1:10	ENSG00000123739.10	PLA2G12A	-0.239366	0.449447	0.594325	0.907128	No
Adipose-Subcutaneous	Depression	25598	286076	BMI Interaction-Aware	Age + Sex + PC1:10	ENSG00000180245.4	RRH	-0.0300694	0.0784617	0.701544	0.93694	No
Adipose-Subcutaneous	Depression	25598	286076	BMI Interaction-Aware	Age + Sex + PC1:10	ENSG00000183423.11	LRIT3	0.00961829	0.150819	0.94915	0.990348	No
Adipose-Subcutaneous	Depression	25598	286076	BMI Interaction-Aware	Age + Sex + PC1:10	ENSG00000138792.9	ENPEP	-1.16761	0.124853	8.61191e-21	1.46257e-19	Yes
Adipose-Subcutaneous	Depression	25598	286076	BMI Interaction-Aware	Age + Sex + PC1:10	ENSG00000174749.5	C4orf32	-0.49386	0.402609	0.219954	0.671406	No
Adipose-Subcutaneous	Depression	25598	286076	BMI Interaction-Aware	Age + Sex + PC1:10	ENSG00000138660.11	AP1AR	0.517324	0.251617	0.0397822	0.283271	No
Adipose-Subcutaneous	Depression	25598	286076	BMI Interaction-Aware	Age + Sex + PC1:10	ENSG00000073331.17	ALPK1	0.583705	0.711183	0.411788	0.816903	No
Adipose-Subcutaneous	Depression	25598	286076	BMI Interaction-Aware	Age + Sex + PC1:10	ENSG00000138658.15	ZGRF1	-0.000213168	0.138709	0.998774	0.999848	No
Adipose-Subcutaneous	Depression	25598	286076	BMI Interaction-Aware	Age + Sex + PC1:10	ENSG00000174720.15	LARP7	-0.264449	0.400008	0.508543	0.868512	No
Adipose-Subcutaneous	Depression	25598	286076	BMI Interaction-Aware	Age + Sex + PC1:10	ENSG00000269893.6	SNHG8	0.21941	0.167331	0.189778	0.639602	No
Adipose-Subcutaneous	Depression	25598	286076	BMI Interaction-Aware	Age + Sex + PC1:10	ENSG00000145390.11	USP53	-0.0454144	0.148148	0.759188	0.951533	No
Adipose-Subcutaneous	Depression	25598	286076	BMI Interaction-Aware	Age + Sex + PC1:10	ENSG00000138738.10	PRDM5	0.0942436	0.279386	0.735873	0.944308	No
Adipose-Subcutaneous	Depression	25598	286076	BMI Interaction-Aware	Age + Sex + PC1:10	ENSG00000173376.13	NDNF	0.00768451	0.0213586	0.719007	0.940069	No
Adipose-Subcutaneous	Depression	25598	286076	BMI Interaction-Aware	Age + Sex + PC1:10	ENSG00000164111.14	ANXA5	0.194583	0.143035	0.173708	0.619368	No
Adipose-Subcutaneous	Depression	25598	286076	BMI Interaction-Aware	Age + Sex + PC1:10	ENSG00000164112.12	TMEM155	0.845805	0.0380307	1.4076e-109	4.64509e-108	Yes
Adipose-Subcutaneous	Depression	25598	286076	BMI Interaction-Aware	Age + Sex + PC1:10	ENSG00000151458.11	ANKRD50	1.38781	0.244207	1.32428e-08	1.93487e-07	Yes
Adipose-Subcutaneous	Depression	25598	286076	BMI Interaction-Aware	Age + Sex + PC1:10	ENSG00000251432.6	RP11-420A23.1	0.224105	0.0600928	0.000191997	0.00248971	Yes
Adipose-Subcutaneous	Depression	25598	286076	BMI Interaction-Aware	Age + Sex + PC1:10	ENSG00000151470.12	C4orf33	0.0824349	0.244469	0.735967	0.944308	No
Adipose-Subcutaneous	Depression	25598	286076	BMI Interaction-Aware	Age + Sex + PC1:10	ENSG00000248869.5	RP11-138I17.1	-0.134267	0.0775172	0.0832576	0.442039	No
Adipose-Subcutaneous	Depression	25598	286076	BMI Interaction-Aware	Age + Sex + PC1:10	ENSG00000153132.12	CLGN	-0.0403048	0.0326768	0.217413	0.66848	No
Adipose-Subcutaneous	Depression	25598	286076	BMI Interaction-Aware	Age + Sex + PC1:10	ENSG00000170153.10	RNF150	0.0291307	0.0557158	0.601082	0.909895	No
Adipose-Subcutaneous	Depression	25598	286076	BMI Interaction-Aware	Age + Sex + PC1:10	ENSG00000248810.1	RP11-362F19.1	0.128569	0.0901169	0.15367	0.58646	No
Adipose-Subcutaneous	Depression	25598	286076	BMI Interaction-Aware	Age + Sex + PC1:10	ENSG00000197465.13	GYPE	-0.079362	0.147172	0.589716	0.905463	No
Adipose-Subcutaneous	Depression	25598	286076	BMI Interaction-Aware	Age + Sex + PC1:10	ENSG00000251600.5	RP11-673E1.1	0.0202381	0.0255171	0.42771	0.824475	No
Adipose-Subcutaneous	Depression	25598	286076	BMI Interaction-Aware	Age + Sex + PC1:10	ENSG00000151612.15	ZNF827	0.842011	1.74903	0.630222	0.917366	No
Adipose-Subcutaneous	Depression	25598	286076	BMI Interaction-Aware	Age + Sex + PC1:10	ENSG00000164167.10	LSM6	-13.7068	0.616311	1.4076e-109	4.64509e-108	Yes
Adipose-Subcutaneous	Depression	25598	286076	BMI Interaction-Aware	Age + Sex + PC1:10	ENSG00000250673.2	RP11-6L6.2	-0.0260798	0.0136262	0.0556275	0.351354	No
Adipose-Subcutaneous	Depression	25598	286076	BMI Interaction-Aware	Age + Sex + PC1:10	ENSG00000059691.11	GATB	0.214202	0.38822	0.581116	0.901269	No
Adipose-Subcutaneous	Depression	25598	286076	BMI Interaction-Aware	Age + Sex + PC1:10	ENSG00000245954.6	RP11-18H21.1	-0.00302094	0.0147596	0.837825	0.969298	No
Adipose-Subcutaneous	Depression	25598	286076	BMI Interaction-Aware	Age + Sex + PC1:10	ENSG00000109670.13	FBXW7	13.0787	0.822505	6.23174e-57	1.3312e-55	Yes
Adipose-Subcutaneous	Depression	25598	286076	BMI Interaction-Aware	Age + Sex + PC1:10	ENSG00000164144.15	ARFIP1	-0.404017	0.469996	0.389999	0.802553	No
Adipose-Subcutaneous	Depression	25598	286076	BMI Interaction-Aware	Age + Sex + PC1:10	ENSG00000109654.14	TRIM2	0.0507212	0.149215	0.733916	0.943599	No
Adipose-Subcutaneous	Depression	25598	286076	BMI Interaction-Aware	Age + Sex + PC1:10	ENSG00000137462.6	TLR2	-0.106404	0.164704	0.518259	0.873176	No
Adipose-Subcutaneous	Depression	25598	286076	BMI Interaction-Aware	Age + Sex + PC1:10	ENSG00000164114.18	MAP9	-0.517338	0.16893	0.00219536	0.0260827	Yes
Adipose-Subcutaneous	Depression	25598	286076	BMI Interaction-Aware	Age + Sex + PC1:10	ENSG00000145431.10	PDGFC	2.58101	1.41813	0.0687579	0.398313	No
Adipose-Subcutaneous	Depression	25598	286076	BMI Interaction-Aware	Age + Sex + PC1:10	ENSG00000164124.10	TMEM144	0.302543	0.104869	0.00391476	0.0443363	Yes
Adipose-Subcutaneous	Depression	25598	286076	BMI Interaction-Aware	Age + Sex + PC1:10	ENSG00000171503.11	ETFDH	0.0903644	0.137435	0.510857	0.869602	No
Adipose-Subcutaneous	Depression	25598	286076	BMI Interaction-Aware	Age + Sex + PC1:10	ENSG00000171497.4	PPID	0.302204	0.14065	0.0316638	0.242418	No
Adipose-Subcutaneous	Depression	25598	286076	BMI Interaction-Aware	Age + Sex + PC1:10	ENSG00000164128.6	NPY1R	6.5898	0.296303	1.4076e-109	4.64509e-108	Yes
Adipose-Subcutaneous	Depression	25598	286076	BMI Interaction-Aware	Age + Sex + PC1:10	ENSG00000164129.11	NPY5R	11.9917	0.539193	1.4076e-109	4.64509e-108	Yes
Adipose-Subcutaneous	Depression	25598	286076	BMI Interaction-Aware	Age + Sex + PC1:10	ENSG00000198498.9	TMA16	-0.146434	0.527608	0.781363	0.956799	No
Adipose-Subcutaneous	Depression	25598	286076	BMI Interaction-Aware	Age + Sex + PC1:10	ENSG00000145416.13	MARCH1	0.100576	0.126226	0.425573	0.82348	No
Adipose-Subcutaneous	Depression	25598	286076	BMI Interaction-Aware	Age + Sex + PC1:10	ENSG00000273449.1	RP11-218F10.3	-0.00142447	0.0342331	0.966809	0.994497	No
Adipose-Subcutaneous	Depression	25598	286076	BMI Interaction-Aware	Age + Sex + PC1:10	ENSG00000183439.7	TRIM61	0.0343893	0.0671168	0.608385	0.911764	No
Adipose-Subcutaneous	Depression	25598	286076	BMI Interaction-Aware	Age + Sex + PC1:10	ENSG00000250486.3	FAM218A	0.0425572	0.212828	0.841512	0.970612	No
Adipose-Subcutaneous	Depression	25598	286076	BMI Interaction-Aware	Age + Sex + PC1:10	ENSG00000109466.13	KLHL2	-3.4499	2.39139	0.149124	0.578014	No
Adipose-Subcutaneous	Depression	25598	286076	BMI Interaction-Aware	Age + Sex + PC1:10	ENSG00000109472.13	CPE	-0.21399	0.214372	0.318172	0.755092	No
Adipose-Subcutaneous	Depression	25598	286076	BMI Interaction-Aware	Age + Sex + PC1:10	ENSG00000181381.13	DDX60L	0.246921	0.278145	0.37468	0.793723	No
Adipose-Subcutaneous	Depression	25598	286076	BMI Interaction-Aware	Age + Sex + PC1:10	ENSG00000145439.11	CBR4	0.244467	0.511704	0.632827	0.917947	No
Adipose-Subcutaneous	Depression	25598	286076	BMI Interaction-Aware	Age + Sex + PC1:10	ENSG00000137601.16	NEK1	-0.0141817	0.262427	0.956903	0.992636	No
Adipose-Subcutaneous	Depression	25598	286076	BMI Interaction-Aware	Age + Sex + PC1:10	ENSG00000198948.11	MFAP3L	-0.0864218	0.190746	0.650496	0.924015	No
Adipose-Subcutaneous	Depression	25598	286076	BMI Interaction-Aware	Age + Sex + PC1:10	ENSG00000109576.13	AADAT	-0.0259125	0.135725	0.848589	0.972609	No
Adipose-Subcutaneous	Depression	25598	286076	BMI Interaction-Aware	Age + Sex + PC1:10	ENSG00000250266.1	LINC01612	-0.805	0.0402733	6.9477e-89	1.79217e-87	Yes
Adipose-Subcutaneous	Depression	25598	286076	BMI Interaction-Aware	Age + Sex + PC1:10	ENSG00000248174.5	RP11-148L24.1	0.00253892	0.0162006	0.875468	0.97696	No
Adipose-Subcutaneous	Depression	25598	286076	BMI Interaction-Aware	Age + Sex + PC1:10	ENSG00000164118.12	CEP44	-0.201569	0.374665	0.590578	0.906055	No
Adipose-Subcutaneous	Depression	25598	286076	BMI Interaction-Aware	Age + Sex + PC1:10	ENSG00000250596.1	RP11-440I14.2	0.0150454	0.022868	0.510587	0.869602	No
Adipose-Subcutaneous	Depression	25598	286076	BMI Interaction-Aware	Age + Sex + PC1:10	ENSG00000150627.15	WDR17	-0.0332757	0.0420097	0.428305	0.824541	No
Adipose-Subcutaneous	Depression	25598	286076	BMI Interaction-Aware	Age + Sex + PC1:10	ENSG00000038002.8	AGA	0.156296	0.127584	0.220561	0.671527	No
Adipose-Subcutaneous	Depression	25598	286076	BMI Interaction-Aware	Age + Sex + PC1:10	ENSG00000129187.14	DCTD	-0.23556	0.315537	0.455343	0.838563	No
Adipose-Subcutaneous	Depression	25598	286076	BMI Interaction-Aware	Age + Sex + PC1:10	ENSG00000164303.10	ENPP6	0.100855	0.191685	0.598786	0.908632	No
Adipose-Subcutaneous	Depression	25598	286076	BMI Interaction-Aware	Age + Sex + PC1:10	ENSG00000271646.1	RP11-326I11.3	-0.380007	0.237915	0.110213	0.50059	No
Adipose-Subcutaneous	Depression	25598	286076	BMI Interaction-Aware	Age + Sex + PC1:10	ENSG00000271538.5	RP11-326I11.4	-0.0131732	0.0177917	0.459048	0.84062	No
Adipose-Subcutaneous	Depression	25598	286076	BMI Interaction-Aware	Age + Sex + PC1:10	ENSG00000164305.18	CASP3	-0.964056	0.748767	0.197912	0.647167	No
Adipose-Subcutaneous	Depression	25598	286076	BMI Interaction-Aware	Age + Sex + PC1:10	ENSG00000164306.10	PRIMPOL	-0.37022	0.194538	0.0570308	0.35614	No
Adipose-Subcutaneous	Depression	25598	286076	BMI Interaction-Aware	Age + Sex + PC1:10	ENSG00000151725.11	CENPU	-0.035213	0.0819721	0.667506	0.928244	No
Adipose-Subcutaneous	Depression	25598	286076	BMI Interaction-Aware	Age + Sex + PC1:10	ENSG00000151729.10	SLC25A4	-0.0275427	1.78857	0.987714	0.997479	No
Adipose-Subcutaneous	Depression	25598	286076	BMI Interaction-Aware	Age + Sex + PC1:10	ENSG00000164323.12	CFAP97	-0.704126	0.606716	0.245824	0.693247	No
Adipose-Subcutaneous	Depression	25598	286076	BMI Interaction-Aware	Age + Sex + PC1:10	ENSG00000109775.10	UFSP2	-0.0360941	0.0723122	0.617679	0.915399	No
Adipose-Subcutaneous	Depression	25598	286076	BMI Interaction-Aware	Age + Sex + PC1:10	ENSG00000154553.13	PDLIM3	0.0790438	0.0988236	0.423799	0.822539	No
Adipose-Subcutaneous	Depression	25598	286076	BMI Interaction-Aware	Age + Sex + PC1:10	ENSG00000109794.13	FAM149A	-0.108438	0.140217	0.439308	0.830199	No
Adipose-Subcutaneous	Depression	25598	286076	BMI Interaction-Aware	Age + Sex + PC1:10	ENSG00000145476.15	CYP4V2	0.0683613	0.0833949	0.41237	0.817139	No
Adipose-Subcutaneous	Depression	25598	286076	BMI Interaction-Aware	Age + Sex + PC1:10	ENSG00000164344.15	KLKB1	-0.00808185	0.0200691	0.687168	0.933736	No
Adipose-Subcutaneous	Depression	25598	286076	BMI Interaction-Aware	Age + Sex + PC1:10	ENSG00000250829.2	RP11-11N5.1	0.0330906	0.0338759	0.32866	0.763127	No
Adipose-Subcutaneous	Depression	25598	286076	BMI Interaction-Aware	Age + Sex + PC1:10	ENSG00000272218.1	RP11-11N5.3	0.0527098	0.0306737	0.0857228	0.447067	No
Adipose-Subcutaneous	Depression	25598	286076	BMI Interaction-Aware	Age + Sex + PC1:10	ENSG00000250971.1	RP11-696F12.1	-0.0204829	0.0424588	0.62951	0.916957	No
Adipose-Subcutaneous	Depression	25598	286076	BMI Interaction-Aware	Age + Sex + PC1:10	ENSG00000250658.1	RP11-138B4.1	-0.0397931	0.102015	0.696485	0.935805	No
Adipose-Subcutaneous	Depression	25598	286076	BMI Interaction-Aware	Age + Sex + PC1:10	ENSG00000250620.1	RP11-91J3.3	0.0109885	0.0115695	0.342224	0.771824	No
Adipose-Subcutaneous	Depression	25598	286076	BMI Interaction-Aware	Age + Sex + PC1:10	ENSG00000249378.5	LINC01060	0.000605033	0.00589948	0.918315	0.986512	No
Adipose-Subcutaneous	Depression	25598	286076	BMI Interaction-Aware	Age + Sex + PC1:10	ENSG00000164366.3	CCDC127	-0.0973205	0.724588	0.893156	0.98059	No
Adipose-Subcutaneous	Depression	25598	286076	BMI Interaction-Aware	Age + Sex + PC1:10	ENSG00000249915.7	PDCD6	2.47675	1.35179	0.0669216	0.391586	No
Adipose-Subcutaneous	Depression	25598	286076	BMI Interaction-Aware	Age + Sex + PC1:10	ENSG00000063438.16	AHRR	0.0639684	0.0657761	0.330793	0.763561	No
Adipose-Subcutaneous	Depression	25598	286076	BMI Interaction-Aware	Age + Sex + PC1:10	ENSG00000180104.15	EXOC3	-0.223157	0.369586	0.545975	0.886496	No
Adipose-Subcutaneous	Depression	25598	286076	BMI Interaction-Aware	Age + Sex + PC1:10	ENSG00000066230.10	SLC9A3	0.0469612	0.033919	0.166203	0.60778	No
Adipose-Subcutaneous	Depression	25598	286076	BMI Interaction-Aware	Age + Sex + PC1:10	ENSG00000112877.7	CEP72	0.0112053	0.142762	0.937439	0.989004	No
Adipose-Subcutaneous	Depression	25598	286076	BMI Interaction-Aware	Age + Sex + PC1:10	ENSG00000206077.10	ZDHHC11B	0.242976	0.30697	0.428635	0.824791	No
Adipose-Subcutaneous	Depression	25598	286076	BMI Interaction-Aware	Age + Sex + PC1:10	ENSG00000188818.12	ZDHHC11	0.0493984	0.153196	0.747109	0.948443	No
Adipose-Subcutaneous	Depression	25598	286076	BMI Interaction-Aware	Age + Sex + PC1:10	ENSG00000145506.13	NKD2	0.0114158	0.0656679	0.86199	0.975927	No
Adipose-Subcutaneous	Depression	25598	286076	BMI Interaction-Aware	Age + Sex + PC1:10	ENSG00000113504.20	SLC12A7	0.119564	0.0784482	0.12748	0.53809	No
Adipose-Subcutaneous	Depression	25598	286076	BMI Interaction-Aware	Age + Sex + PC1:10	ENSG00000153395.9	LPCAT1	1.28676	0.310638	3.43842e-05	0.00046346	Yes
Adipose-Subcutaneous	Depression	25598	286076	BMI Interaction-Aware	Age + Sex + PC1:10	ENSG00000251532.1	CTD-2245E15.3	-0.00902519	0.0274665	0.742467	0.946567	No
Adipose-Subcutaneous	Depression	25598	286076	BMI Interaction-Aware	Age + Sex + PC1:10	ENSG00000271119.1	CTD-2012J19.3	-0.0729826	0.0478008	0.12681	0.536739	No
Adipose-Subcutaneous	Depression	25598	286076	BMI Interaction-Aware	Age + Sex + PC1:10	ENSG00000113430.9	IRX4	0.0846962	0.0573994	0.140062	0.559898	No
Adipose-Subcutaneous	Depression	25598	286076	BMI Interaction-Aware	Age + Sex + PC1:10	ENSG00000248994.1	RP11-259O2.1	-0.0565025	0.0897429	0.528953	0.87891	No
Adipose-Subcutaneous	Depression	25598	286076	BMI Interaction-Aware	Age + Sex + PC1:10	ENSG00000281560.1	LSINCT5	-0.111916	0.0476461	0.0188287	0.166921	No
Adipose-Subcutaneous	Depression	25598	286076	BMI Interaction-Aware	Age + Sex + PC1:10	ENSG00000250490.1	LINC02145	0.0101294	0.021789	0.642012	0.922446	No
Adipose-Subcutaneous	Depression	25598	286076	BMI Interaction-Aware	Age + Sex + PC1:10	ENSG00000037474.14	NSUN2	0.1716	0.078828	0.0294885	0.230653	No
Adipose-Subcutaneous	Depression	25598	286076	BMI Interaction-Aware	Age + Sex + PC1:10	ENSG00000124275.14	MTRR	3.86165	2.53349	0.127449	0.53809	No
Adipose-Subcutaneous	Depression	25598	286076	BMI Interaction-Aware	Age + Sex + PC1:10	ENSG00000272049.1	RP11-480D4.6	0.00628501	0.052386	0.904503	0.983245	No
Adipose-Subcutaneous	Depression	25598	286076	BMI Interaction-Aware	Age + Sex + PC1:10	ENSG00000250786.1	SNHG18	-0.117064	0.0887444	0.18713	0.637573	No
Adipose-Subcutaneous	Depression	25598	286076	BMI Interaction-Aware	Age + Sex + PC1:10	ENSG00000150756.13	FAM173B	4.11703	0.200958	2.81407e-93	7.46e-92	Yes
Adipose-Subcutaneous	Depression	25598	286076	BMI Interaction-Aware	Age + Sex + PC1:10	ENSG00000112977.15	DAP	0.0956639	0.0853954	0.262609	0.709733	No
Adipose-Subcutaneous	Depression	25598	286076	BMI Interaction-Aware	Age + Sex + PC1:10	ENSG00000169862.18	CTNND2	0.00857859	0.020267	0.672092	0.929223	No
Adipose-Subcutaneous	Depression	25598	286076	BMI Interaction-Aware	Age + Sex + PC1:10	ENSG00000039139.9	DNAH5	0.0654036	0.0492057	0.183786	0.632332	No
Adipose-Subcutaneous	Depression	25598	286076	BMI Interaction-Aware	Age + Sex + PC1:10	ENSG00000145569.5	FAM105A	-0.0133457	0.106576	0.900348	0.981951	No
Adipose-Subcutaneous	Depression	25598	286076	BMI Interaction-Aware	Age + Sex + PC1:10	ENSG00000176788.8	BASP1	0.689676	1.26947	0.586938	0.904266	No
Adipose-Subcutaneous	Depression	25598	286076	BMI Interaction-Aware	Age + Sex + PC1:10	ENSG00000154162.14	CDH12	0.153422	0.308685	0.619176	0.915468	No
Adipose-Subcutaneous	Depression	25598	286076	BMI Interaction-Aware	Age + Sex + PC1:10	ENSG00000248874.5	C5orf17	0.00357729	0.0144397	0.804335	0.962985	No
Adipose-Subcutaneous	Depression	25598	286076	BMI Interaction-Aware	Age + Sex + PC1:10	ENSG00000113361.12	CDH6	-0.04546	0.0413923	0.272086	0.719047	No
Adipose-Subcutaneous	Depression	25598	286076	BMI Interaction-Aware	Age + Sex + PC1:10	ENSG00000113360.16	DROSHA	-0.342036	0.219964	0.119954	0.521091	No
Adipose-Subcutaneous	Depression	25598	286076	BMI Interaction-Aware	Age + Sex + PC1:10	ENSG00000082213.17	C5orf22	0.0308971	1.94743	0.987342	0.997414	No
Adipose-Subcutaneous	Depression	25598	286076	BMI Interaction-Aware	Age + Sex + PC1:10	ENSG00000113389.15	NPR3	0.877709	0.0394515	1.18439e-109	4.64509e-108	Yes
Adipose-Subcutaneous	Depression	25598	286076	BMI Interaction-Aware	Age + Sex + PC1:10	ENSG00000151388.10	ADAMTS12	-0.257288	0.16062	0.109189	0.499375	No
Adipose-Subcutaneous	Depression	25598	286076	BMI Interaction-Aware	Age + Sex + PC1:10	ENSG00000242110.7	AMACR	0.0310274	0.0985393	0.752858	0.950469	No
Adipose-Subcutaneous	Depression	25598	286076	BMI Interaction-Aware	Age + Sex + PC1:10	ENSG00000168724.14	DNAJC21	0.516797	0.474479	0.276071	0.721882	No
Adipose-Subcutaneous	Depression	25598	286076	BMI Interaction-Aware	Age + Sex + PC1:10	ENSG00000152582.13	SPEF2	0.0752514	0.46818	0.872305	0.976618	No
Adipose-Subcutaneous	Depression	25598	286076	BMI Interaction-Aware	Age + Sex + PC1:10	ENSG00000249740.2	OSMR-AS1	-0.145704	0.069773	0.0367741	0.268955	No
Adipose-Subcutaneous	Depression	25598	286076	BMI Interaction-Aware	Age + Sex + PC1:10	ENSG00000250048.2	LINC00603	0.0534814	0.0416842	0.199488	0.649242	No
Adipose-Subcutaneous	Depression	25598	286076	BMI Interaction-Aware	Age + Sex + PC1:10	ENSG00000132357.13	CARD6	0.0970374	0.114724	0.397646	0.807068	No
Adipose-Subcutaneous	Depression	25598	286076	BMI Interaction-Aware	Age + Sex + PC1:10	ENSG00000182836.9	PLCXD3	-0.0833056	0.346803	0.810167	0.964199	No
Adipose-Subcutaneous	Depression	25598	286076	BMI Interaction-Aware	Age + Sex + PC1:10	ENSG00000177453.7	NIM1K	-0.0836946	0.123896	0.499344	0.864404	No
Adipose-Subcutaneous	Depression	25598	286076	BMI Interaction-Aware	Age + Sex + PC1:10	ENSG00000151881.14	TMEM267	-0.977949	1.06508	0.358516	0.782529	No
Adipose-Subcutaneous	Depression	25598	286076	BMI Interaction-Aware	Age + Sex + PC1:10	ENSG00000172244.8	C5orf34	-0.157548	0.10298	0.126041	0.535025	No
Adipose-Subcutaneous	Depression	25598	286076	BMI Interaction-Aware	Age + Sex + PC1:10	ENSG00000172239.13	PAIP1	-3.57364	3.54763	0.313775	0.752063	No
Adipose-Subcutaneous	Depression	25598	286076	BMI Interaction-Aware	Age + Sex + PC1:10	ENSG00000112992.16	NNT	-0.190167	0.427903	0.656742	0.925277	No
Adipose-Subcutaneous	Depression	25598	286076	BMI Interaction-Aware	Age + Sex + PC1:10	ENSG00000272335.1	RP11-53O19.3	0.588334	1.06946	0.582236	0.901692	No
Adipose-Subcutaneous	Depression	25598	286076	BMI Interaction-Aware	Age + Sex + PC1:10	ENSG00000170571.11	EMB	0.231137	0.188809	0.220882	0.671527	No
Adipose-Subcutaneous	Depression	25598	286076	BMI Interaction-Aware	Age + Sex + PC1:10	ENSG00000151883.17	PARP8	1.69161	0.133155	5.61396e-37	1.07883e-35	Yes
Adipose-Subcutaneous	Depression	25598	286076	BMI Interaction-Aware	Age + Sex + PC1:10	ENSG00000152684.10	PELO	-0.882428	1.3579	0.51579	0.872041	No
Adipose-Subcutaneous	Depression	25598	286076	BMI Interaction-Aware	Age + Sex + PC1:10	ENSG00000164171.10	ITGA2	-0.00291546	0.0701616	0.966855	0.994497	No
Adipose-Subcutaneous	Depression	25598	286076	BMI Interaction-Aware	Age + Sex + PC1:10	ENSG00000039123.15	SKIV2L2	-0.693816	2.41839	0.774195	0.955144	No
Adipose-Subcutaneous	Depression	25598	286076	BMI Interaction-Aware	Age + Sex + PC1:10	ENSG00000177058.11	SLC38A9	0.0634024	0.432952	0.883572	0.979189	No
Adipose-Subcutaneous	Depression	25598	286076	BMI Interaction-Aware	Age + Sex + PC1:10	ENSG00000155542.11	SETD9	-1.56452	0.163991	1.42398e-21	2.43565e-20	Yes
Adipose-Subcutaneous	Depression	25598	286076	BMI Interaction-Aware	Age + Sex + PC1:10	ENSG00000049167.13	ERCC8	0.419392	0.624727	0.502017	0.865293	No
Adipose-Subcutaneous	Depression	25598	286076	BMI Interaction-Aware	Age + Sex + PC1:10	ENSG00000164197.11	RNF180	0.60092	0.364449	0.0991793	0.477434	No
Adipose-Subcutaneous	Depression	25598	286076	BMI Interaction-Aware	Age + Sex + PC1:10	ENSG00000186479.4	RGS7BP	0.151134	0.198756	0.447014	0.835468	No
Adipose-Subcutaneous	Depression	25598	286076	BMI Interaction-Aware	Age + Sex + PC1:10	ENSG00000123219.12	CENPK	-0.049742	0.0548739	0.364682	0.787102	No
Adipose-Subcutaneous	Depression	25598	286076	BMI Interaction-Aware	Age + Sex + PC1:10	ENSG00000113593.11	PPWD1	-0.2508	0.189709	0.186158	0.636377	No
Adipose-Subcutaneous	Depression	25598	286076	BMI Interaction-Aware	Age + Sex + PC1:10	ENSG00000113595.14	TRIM23	-0.408096	0.290934	0.160703	0.59795	No
Adipose-Subcutaneous	Depression	25598	286076	BMI Interaction-Aware	Age + Sex + PC1:10	ENSG00000113597.17	TRAPPC13	0.892336	0.760501	0.240654	0.689539	No
Adipose-Subcutaneous	Depression	25598	286076	BMI Interaction-Aware	Age + Sex + PC1:10	ENSG00000197860.9	SGTB	1.96991	1.2099	0.103493	0.48424	No
Adipose-Subcutaneous	Depression	25598	286076	BMI Interaction-Aware	Age + Sex + PC1:10	ENSG00000123213.22	NLN	0.183681	0.139554	0.188108	0.637687	No
Adipose-Subcutaneous	Depression	25598	286076	BMI Interaction-Aware	Age + Sex + PC1:10	ENSG00000134057.14	CCNB1	-0.291316	0.13078	0.0259115	0.210117	No
Adipose-Subcutaneous	Depression	25598	286076	BMI Interaction-Aware	Age + Sex + PC1:10	ENSG00000183323.12	CCDC125	0.150396	0.0988756	0.128245	0.539177	No
Adipose-Subcutaneous	Depression	25598	286076	BMI Interaction-Aware	Age + Sex + PC1:10	ENSG00000152942.18	RAD17	-0.28009	0.210829	0.184007	0.632595	No
Adipose-Subcutaneous	Depression	25598	286076	BMI Interaction-Aware	Age + Sex + PC1:10	ENSG00000197822.10	OCLN	0.0399726	0.0362346	0.269957	0.717184	No
Adipose-Subcutaneous	Depression	25598	286076	BMI Interaction-Aware	Age + Sex + PC1:10	ENSG00000183474.15	GTF2H2C	-6.69244	0.790492	2.53589e-17	4.14138e-16	Yes
Adipose-Subcutaneous	Depression	25598	286076	BMI Interaction-Aware	Age + Sex + PC1:10	ENSG00000205572.9	SERF1B	0.109312	0.0713051	0.125273	0.532828	No
Adipose-Subcutaneous	Depression	25598	286076	BMI Interaction-Aware	Age + Sex + PC1:10	ENSG00000205571.13	SMN2	-0.117753	0.00971063	7.67786e-34	1.45068e-32	Yes
Adipose-Subcutaneous	Depression	25598	286076	BMI Interaction-Aware	Age + Sex + PC1:10	ENSG00000172058.15	SERF1A	-0.0410118	0.00847486	1.30343e-06	1.84388e-05	Yes
Adipose-Subcutaneous	Depression	25598	286076	BMI Interaction-Aware	Age + Sex + PC1:10	ENSG00000249437.7	NAIP	-0.00645425	0.356691	0.985563	0.997177	No
Adipose-Subcutaneous	Depression	25598	286076	BMI Interaction-Aware	Age + Sex + PC1:10	ENSG00000145736.14	GTF2H2	-0.0203941	0.011016	0.0641236	0.381275	No
Adipose-Subcutaneous	Depression	25598	286076	BMI Interaction-Aware	Age + Sex + PC1:10	ENSG00000131711.14	MAP1B	0.254805	0.0583146	1.24539e-05	0.000170019	Yes
Adipose-Subcutaneous	Depression	25598	286076	BMI Interaction-Aware	Age + Sex + PC1:10	ENSG00000272081.1	CTD-2376I4.2	-0.00196901	0.0898022	0.982507	0.996719	No
Adipose-Subcutaneous	Depression	25598	286076	BMI Interaction-Aware	Age + Sex + PC1:10	ENSG00000157107.13	FCHO2	0.0402398	0.164048	0.806229	0.963067	No
Adipose-Subcutaneous	Depression	25598	286076	BMI Interaction-Aware	Age + Sex + PC1:10	ENSG00000164338.9	UTP15	-0.0817554	0.296555	0.782791	0.957051	No
Adipose-Subcutaneous	Depression	25598	286076	BMI Interaction-Aware	Age + Sex + PC1:10	ENSG00000214944.9	ARHGEF28	0.120389	0.520006	0.816915	0.965401	No
Adipose-Subcutaneous	Depression	25598	286076	BMI Interaction-Aware	Age + Sex + PC1:10	ENSG00000171617.13	ENC1	0.902864	0.19575	3.98159e-06	5.53834e-05	Yes
Adipose-Subcutaneous	Depression	25598	286076	BMI Interaction-Aware	Age + Sex + PC1:10	ENSG00000164346.9	NSA2	-0.00192118	0.0443957	0.965483	0.994497	No
Adipose-Subcutaneous	Depression	25598	286076	BMI Interaction-Aware	Age + Sex + PC1:10	ENSG00000176928.5	GCNT4	-0.0617318	0.347543	0.859019	0.975538	No
Adipose-Subcutaneous	Depression	25598	286076	BMI Interaction-Aware	Age + Sex + PC1:10	ENSG00000189045.13	ANKDD1B	-0.273907	0.576473	0.634685	0.918762	No
Adipose-Subcutaneous	Depression	25598	286076	BMI Interaction-Aware	Age + Sex + PC1:10	ENSG00000164220.6	F2RL2	0.0793278	0.0717018	0.268572	0.716023	No
Adipose-Subcutaneous	Depression	25598	286076	BMI Interaction-Aware	Age + Sex + PC1:10	ENSG00000181104.6	F2R	0.086931	0.0310604	0.00512971	0.0564268	No
Adipose-Subcutaneous	Depression	25598	286076	BMI Interaction-Aware	Age + Sex + PC1:10	ENSG00000145708.10	CRHBP	0.0243444	0.0838472	0.771555	0.954963	No
Adipose-Subcutaneous	Depression	25598	286076	BMI Interaction-Aware	Age + Sex + PC1:10	ENSG00000132846.5	ZBED3	-0.274864	0.657884	0.676093	0.930751	No
Adipose-Subcutaneous	Depression	25598	286076	BMI Interaction-Aware	Age + Sex + PC1:10	ENSG00000113231.13	PDE8B	0.0335222	0.107651	0.755499	0.950469	No
Adipose-Subcutaneous	Depression	25598	286076	BMI Interaction-Aware	Age + Sex + PC1:10	ENSG00000164253.13	WDR41	-1.93062	1.95627	0.323695	0.759418	No
Adipose-Subcutaneous	Depression	25598	286076	BMI Interaction-Aware	Age + Sex + PC1:10	ENSG00000245556.2	SCAMP1-AS1	0.156783	0.358864	0.662193	0.927081	No
Adipose-Subcutaneous	Depression	25598	286076	BMI Interaction-Aware	Age + Sex + PC1:10	ENSG00000113273.15	ARSB	0.353998	0.424533	0.404364	0.811459	No
Adipose-Subcutaneous	Depression	25598	286076	BMI Interaction-Aware	Age + Sex + PC1:10	ENSG00000132840.9	BHMT2	0.587235	0.0892737	4.7709e-11	7.24147e-10	Yes
Adipose-Subcutaneous	Depression	25598	286076	BMI Interaction-Aware	Age + Sex + PC1:10	ENSG00000145692.14	BHMT	-0.0574862	0.0420955	0.17206	0.616942	No
Adipose-Subcutaneous	Depression	25598	286076	BMI Interaction-Aware	Age + Sex + PC1:10	ENSG00000228716.6	DHFR	0.0157973	0.0520309	0.761423	0.952519	No
Adipose-Subcutaneous	Depression	25598	286076	BMI Interaction-Aware	Age + Sex + PC1:10	ENSG00000113318.9	MSH3	0.013157	0.105904	0.901129	0.982055	No
Adipose-Subcutaneous	Depression	25598	286076	BMI Interaction-Aware	Age + Sex + PC1:10	ENSG00000113319.12	RASGRF2	0.162014	0.192623	0.400296	0.807775	No
Adipose-Subcutaneous	Depression	25598	286076	BMI Interaction-Aware	Age + Sex + PC1:10	ENSG00000131730.15	CKMT2	0.900773	0.789717	0.254025	0.700303	No
Adipose-Subcutaneous	Depression	25598	286076	BMI Interaction-Aware	Age + Sex + PC1:10	ENSG00000172497.8	ACOT12	0.0372306	0.035632	0.296087	0.739326	No
Adipose-Subcutaneous	Depression	25598	286076	BMI Interaction-Aware	Age + Sex + PC1:10	ENSG00000152348.15	ATG10	0.024931	0.0537973	0.64306	0.92266	No
Adipose-Subcutaneous	Depression	25598	286076	BMI Interaction-Aware	Age + Sex + PC1:10	ENSG00000186468.12	RPS23	-0.118742	0.0944032	0.208458	0.659669	No
Adipose-Subcutaneous	Depression	25598	286076	BMI Interaction-Aware	Age + Sex + PC1:10	ENSG00000205464.11	ATP6AP1L	-0.1211	0.0835305	0.147123	0.574755	No
Adipose-Subcutaneous	Depression	25598	286076	BMI Interaction-Aware	Age + Sex + PC1:10	ENSG00000249664.1	CTD-2227C6.2	0.00363885	0.00977927	0.70982	0.937585	No
Adipose-Subcutaneous	Depression	25598	286076	BMI Interaction-Aware	Age + Sex + PC1:10	ENSG00000198677.10	TTC37	0.252128	0.424626	0.55267	0.88898	No
Adipose-Subcutaneous	Depression	25598	286076	BMI Interaction-Aware	Age + Sex + PC1:10	ENSG00000145757.15	SPATA9	0.0460813	0.0667547	0.490001	0.859242	No
Adipose-Subcutaneous	Depression	25598	286076	BMI Interaction-Aware	Age + Sex + PC1:10	ENSG00000164292.12	RHOBTB3	0.141937	0.185292	0.443665	0.833788	No
Adipose-Subcutaneous	Depression	25598	286076	BMI Interaction-Aware	Age + Sex + PC1:10	ENSG00000175426.10	PCSK1	0.066538	0.0512206	0.193928	0.643638	No
Adipose-Subcutaneous	Depression	25598	286076	BMI Interaction-Aware	Age + Sex + PC1:10	ENSG00000153113.23	CAST	-0.0993234	0.0748804	0.184698	0.633648	No
Adipose-Subcutaneous	Depression	25598	286076	BMI Interaction-Aware	Age + Sex + PC1:10	ENSG00000164307.12	ERAP1	0.0765919	0.106183	0.470711	0.847156	No
Adipose-Subcutaneous	Depression	25598	286076	BMI Interaction-Aware	Age + Sex + PC1:10	ENSG00000164308.16	ERAP2	0.00788645	0.0151201	0.601958	0.909989	No
Adipose-Subcutaneous	Depression	25598	286076	BMI Interaction-Aware	Age + Sex + PC1:10	ENSG00000248489.1	LINC02062	-0.138519	0.073809	0.0605563	0.368914	No
Adipose-Subcutaneous	Depression	25598	286076	BMI Interaction-Aware	Age + Sex + PC1:10	ENSG00000145725.19	PPIP5K2	0.179372	0.518771	0.729521	0.942438	No
Adipose-Subcutaneous	Depression	25598	286076	BMI Interaction-Aware	Age + Sex + PC1:10	ENSG00000112874.9	NUDT12	0.0918185	0.0960912	0.339307	0.769562	No
Adipose-Subcutaneous	Depression	25598	286076	BMI Interaction-Aware	Age + Sex + PC1:10	ENSG00000249476.1	CTD-2587M2.1	-0.00175938	0.0254357	0.944855	0.989648	No
Adipose-Subcutaneous	Depression	25598	286076	BMI Interaction-Aware	Age + Sex + PC1:10	ENSG00000198961.9	PJA2	0.216538	0.946926	0.819122	0.965702	No
Adipose-Subcutaneous	Depression	25598	286076	BMI Interaction-Aware	Age + Sex + PC1:10	ENSG00000186952.14	TMEM232	0.00907569	0.0994707	0.927302	0.987317	No
Adipose-Subcutaneous	Depression	25598	286076	BMI Interaction-Aware	Age + Sex + PC1:10	ENSG00000145777.14	TSLP	0.00613697	0.024884	0.8052	0.963067	No
Adipose-Subcutaneous	Depression	25598	286076	BMI Interaction-Aware	Age + Sex + PC1:10	ENSG00000134987.11	WDR36	-0.071098	0.218258	0.744611	0.947107	No
Adipose-Subcutaneous	Depression	25598	286076	BMI Interaction-Aware	Age + Sex + PC1:10	ENSG00000129595.12	EPB41L4A	0.123399	0.130268	0.3435	0.772046	No
Adipose-Subcutaneous	Depression	25598	286076	BMI Interaction-Aware	Age + Sex + PC1:10	ENSG00000129625.12	REEP5	-2.00312	3.27579	0.540872	0.884056	No
Adipose-Subcutaneous	Depression	25598	286076	BMI Interaction-Aware	Age + Sex + PC1:10	ENSG00000212643.2	ZRSR1	-0.373354	0.258937	0.149339	0.57816	No
Adipose-Subcutaneous	Depression	25598	286076	BMI Interaction-Aware	Age + Sex + PC1:10	ENSG00000172795.15	DCP2	0.0535162	0.140442	0.703161	0.93716	No
Adipose-Subcutaneous	Depression	25598	286076	BMI Interaction-Aware	Age + Sex + PC1:10	ENSG00000047188.15	YTHDC2	0.073788	0.452401	0.870437	0.976321	No
Adipose-Subcutaneous	Depression	25598	286076	BMI Interaction-Aware	Age + Sex + PC1:10	ENSG00000152503.9	TRIM36	-0.00421772	0.105434	0.96809	0.994512	No
Adipose-Subcutaneous	Depression	25598	286076	BMI Interaction-Aware	Age + Sex + PC1:10	ENSG00000164219.9	PGGT1B	-0.301809	0.285543	0.290528	0.736908	No
Adipose-Subcutaneous	Depression	25598	286076	BMI Interaction-Aware	Age + Sex + PC1:10	ENSG00000243414.5	TICAM2	0.0870484	0.223381	0.696769	0.935805	No
Adipose-Subcutaneous	Depression	25598	286076	BMI Interaction-Aware	Age + Sex + PC1:10	ENSG00000129596.4	CDO1	-0.201596	0.0428431	2.5332e-06	3.54685e-05	Yes
Adipose-Subcutaneous	Depression	25598	286076	BMI Interaction-Aware	Age + Sex + PC1:10	ENSG00000172901.19	LVRN	-0.0903787	0.212589	0.670739	0.929007	No
Adipose-Subcutaneous	Depression	25598	286076	BMI Interaction-Aware	Age + Sex + PC1:10	ENSG00000145781.8	COMMD10	-0.225663	0.35496	0.524945	0.877751	No
Adipose-Subcutaneous	Depression	25598	286076	BMI Interaction-Aware	Age + Sex + PC1:10	ENSG00000249797.1	LINC02147	0.0551111	0.0300548	0.0667	0.390682	No
Adipose-Subcutaneous	Depression	25598	286076	BMI Interaction-Aware	Age + Sex + PC1:10	ENSG00000133835.14	HSD17B4	-0.649933	1.43344	0.650254	0.923929	No
Adipose-Subcutaneous	Depression	25598	286076	BMI Interaction-Aware	Age + Sex + PC1:10	ENSG00000164334.15	FAM170A	0.0186633	0.0175533	0.287675	0.733702	No
Adipose-Subcutaneous	Depression	25598	286076	BMI Interaction-Aware	Age + Sex + PC1:10	ENSG00000113083.13	LOX	-0.0921222	0.888408	0.917413	0.986316	No
Adipose-Subcutaneous	Depression	25598	286076	BMI Interaction-Aware	Age + Sex + PC1:10	ENSG00000168916.15	ZNF608	0.324929	0.244888	0.184559	0.633397	No
Adipose-Subcutaneous	Depression	25598	286076	BMI Interaction-Aware	Age + Sex + PC1:10	ENSG00000250411.1	RP11-257I8.2	0.0134757	0.0384616	0.726063	0.941119	No
Adipose-Subcutaneous	Depression	25598	286076	BMI Interaction-Aware	Age + Sex + PC1:10	ENSG00000249365.1	RP11-508M8.1	-0.00187497	0.0408121	0.963357	0.993916	No
Adipose-Subcutaneous	Depression	25598	286076	BMI Interaction-Aware	Age + Sex + PC1:10	ENSG00000155324.9	GRAMD3	-0.634493	0.492751	0.197866	0.647167	No
Adipose-Subcutaneous	Depression	25598	286076	BMI Interaction-Aware	Age + Sex + PC1:10	ENSG00000164904.17	ALDH7A1	0.612437	0.351711	0.0816297	0.438259	No
Adipose-Subcutaneous	Depression	25598	286076	BMI Interaction-Aware	Age + Sex + PC1:10	ENSG00000164241.13	C5orf63	-0.054676	0.058594	0.350752	0.77654	No
Adipose-Subcutaneous	Depression	25598	286076	BMI Interaction-Aware	Age + Sex + PC1:10	ENSG00000245937.7	LINC01184	-0.254329	0.206895	0.21897	0.669504	No
Adipose-Subcutaneous	Depression	25598	286076	BMI Interaction-Aware	Age + Sex + PC1:10	ENSG00000138829.11	FBN2	-0.00309741	0.00959658	0.746875	0.948443	No
Adipose-Subcutaneous	Depression	25598	286076	BMI Interaction-Aware	Age + Sex + PC1:10	ENSG00000113396.12	SLC27A6	0.018534	0.022608	0.41233	0.817139	No
Adipose-Subcutaneous	Depression	25598	286076	BMI Interaction-Aware	Age + Sex + PC1:10	ENSG00000198108.3	CHSY3	5.36086	0.241045	1.4076e-109	4.64509e-108	Yes
Adipose-Subcutaneous	Depression	25598	286076	BMI Interaction-Aware	Age + Sex + PC1:10	ENSG00000158985.13	CDC42SE2	0.122652	0.490504	0.802546	0.962513	No
Adipose-Subcutaneous	Depression	25598	286076	BMI Interaction-Aware	Age + Sex + PC1:10	ENSG00000158987.20	RAPGEF6	3.34722	0.874938	0.00013042	0.00170276	Yes
Adipose-Subcutaneous	Depression	25598	286076	BMI Interaction-Aware	Age + Sex + PC1:10	ENSG00000131435.12	PDLIM4	0.000746096	0.117581	0.994937	0.998851	No
Adipose-Subcutaneous	Depression	25598	286076	BMI Interaction-Aware	Age + Sex + PC1:10	ENSG00000197375.12	SLC22A5	0.149354	0.184477	0.418164	0.820707	No
Adipose-Subcutaneous	Depression	25598	286076	BMI Interaction-Aware	Age + Sex + PC1:10	ENSG00000197536.11	C5orf56	-0.564277	0.261158	0.0307208	0.236904	No
Adipose-Subcutaneous	Depression	25598	286076	BMI Interaction-Aware	Age + Sex + PC1:10	ENSG00000131437.15	KIF3A	0.239452	0.205604	0.244171	0.692393	No
Adipose-Subcutaneous	Depression	25598	286076	BMI Interaction-Aware	Age + Sex + PC1:10	ENSG00000164404.8	GDF9	-0.206342	0.376229	0.583384	0.902227	No
Adipose-Subcutaneous	Depression	25598	286076	BMI Interaction-Aware	Age + Sex + PC1:10	ENSG00000170606.14	HSPA4	2.42077	2.32545	0.29788	0.741285	No
Adipose-Subcutaneous	Depression	25598	286076	BMI Interaction-Aware	Age + Sex + PC1:10	ENSG00000213585.10	VDAC1	0.866478	1.00877	0.390372	0.802576	No
Adipose-Subcutaneous	Depression	25598	286076	BMI Interaction-Aware	Age + Sex + PC1:10	ENSG00000164615.4	CAMLG	0.106546	0.298474	0.721116	0.940249	No
Adipose-Subcutaneous	Depression	25598	286076	BMI Interaction-Aware	Age + Sex + PC1:10	ENSG00000069011.15	PITX1	0.0962011	0.0929732	0.3008	0.74309	No
Adipose-Subcutaneous	Depression	25598	286076	BMI Interaction-Aware	Age + Sex + PC1:10	ENSG00000250378.2	RP11-119J18.1	0.0185192	0.0321004	0.563997	0.893847	No
Adipose-Subcutaneous	Depression	25598	286076	BMI Interaction-Aware	Age + Sex + PC1:10	ENSG00000145832.12	SLC25A48	0.0987251	0.0517735	0.0565377	0.354194	No
Adipose-Subcutaneous	Depression	25598	286076	BMI Interaction-Aware	Age + Sex + PC1:10	ENSG00000112981.4	NME5	-0.15034	0.281831	0.593729	0.906955	No
Adipose-Subcutaneous	Depression	25598	286076	BMI Interaction-Aware	Age + Sex + PC1:10	ENSG00000132563.15	REEP2	-0.0129888	0.0772049	0.866396	0.976321	No
Adipose-Subcutaneous	Depression	25598	286076	BMI Interaction-Aware	Age + Sex + PC1:10	ENSG00000120725.12	SIL1	2.42725	0.272483	5.20099e-19	8.67133e-18	Yes
Adipose-Subcutaneous	Depression	25598	286076	BMI Interaction-Aware	Age + Sex + PC1:10	ENSG00000228672.3	PROB1	-0.150297	0.19202	0.433795	0.828379	No
Adipose-Subcutaneous	Depression	25598	286076	BMI Interaction-Aware	Age + Sex + PC1:10	ENSG00000170469.10	SPATA24	-0.80651	0.871476	0.35473	0.779272	No
Adipose-Subcutaneous	Depression	25598	286076	BMI Interaction-Aware	Age + Sex + PC1:10	ENSG00000170464.9	DNAJC18	-0.154338	0.28626	0.589781	0.905463	No
Adipose-Subcutaneous	Depression	25598	286076	BMI Interaction-Aware	Age + Sex + PC1:10	ENSG00000184584.12	TMEM173	0.677825	0.311892	0.02976	0.231924	No
Adipose-Subcutaneous	Depression	25598	286076	BMI Interaction-Aware	Age + Sex + PC1:10	ENSG00000146005.3	PSD2	0.0176501	0.0519403	0.733996	0.943599	No
Adipose-Subcutaneous	Depression	25598	286076	BMI Interaction-Aware	Age + Sex + PC1:10	ENSG00000120306.9	CYSTM1	-12.285	0.619964	2.17966e-87	5.56993e-86	Yes
Adipose-Subcutaneous	Depression	25598	286076	BMI Interaction-Aware	Age + Sex + PC1:10	ENSG00000113068.9	PFDN1	0.21841	0.265761	0.411175	0.816886	No
Adipose-Subcutaneous	Depression	25598	286076	BMI Interaction-Aware	Age + Sex + PC1:10	ENSG00000213523.10	SRA1	-0.380436	0.295136	0.197391	0.647167	No
Adipose-Subcutaneous	Depression	25598	286076	BMI Interaction-Aware	Age + Sex + PC1:10	ENSG00000113119.12	TMCO6	-1.61675	0.16517	1.26271e-22	2.18717e-21	Yes
Adipose-Subcutaneous	Depression	25598	286076	BMI Interaction-Aware	Age + Sex + PC1:10	ENSG00000113141.17	IK	-0.627337	2.72791	0.818115	0.965401	No
Adipose-Subcutaneous	Depression	25598	286076	BMI Interaction-Aware	Age + Sex + PC1:10	ENSG00000120314.18	WDR55	-0.0708683	0.378955	0.851653	0.973506	No
Adipose-Subcutaneous	Depression	25598	286076	BMI Interaction-Aware	Age + Sex + PC1:10	ENSG00000204963.5	PCDHA7	-0.0130793	0.0421128	0.756122	0.950475	No
Adipose-Subcutaneous	Depression	25598	286076	BMI Interaction-Aware	Age + Sex + PC1:10	ENSG00000250120.6	PCDHA10	0.00243705	0.0427319	0.95452	0.991719	No
Adipose-Subcutaneous	Depression	25598	286076	BMI Interaction-Aware	Age + Sex + PC1:10	ENSG00000113211.5	PCDHB6	1.60213	0.889043	0.0715322	0.406631	No
Adipose-Subcutaneous	Depression	25598	286076	BMI Interaction-Aware	Age + Sex + PC1:10	ENSG00000120322.3	PCDHB8	0.00119997	0.0252471	0.962092	0.993823	No
Adipose-Subcutaneous	Depression	25598	286076	BMI Interaction-Aware	Age + Sex + PC1:10	ENSG00000272674.3	PCDHB16	0.0280285	0.0412024	0.496337	0.863313	No
Adipose-Subcutaneous	Depression	25598	286076	BMI Interaction-Aware	Age + Sex + PC1:10	ENSG00000177839.6	PCDHB9	0.0661293	0.168909	0.695421	0.935661	No
Adipose-Subcutaneous	Depression	25598	286076	BMI Interaction-Aware	Age + Sex + PC1:10	ENSG00000120324.8	PCDHB10	0.0863519	0.2092	0.679773	0.931607	No
Adipose-Subcutaneous	Depression	25598	286076	BMI Interaction-Aware	Age + Sex + PC1:10	ENSG00000197479.6	PCDHB11	-0.14777	0.0906277	0.102992	0.483509	No
Adipose-Subcutaneous	Depression	25598	286076	BMI Interaction-Aware	Age + Sex + PC1:10	ENSG00000120328.6	PCDHB12	0.235373	0.115261	0.0411429	0.289301	No
Adipose-Subcutaneous	Depression	25598	286076	BMI Interaction-Aware	Age + Sex + PC1:10	ENSG00000113248.5	PCDHB15	-0.0672192	0.0658594	0.307421	0.748416	No
Adipose-Subcutaneous	Depression	25598	286076	BMI Interaction-Aware	Age + Sex + PC1:10	ENSG00000081853.14	PCDHGA2	-0.335853	0.961045	0.726739	0.941377	No
Adipose-Subcutaneous	Depression	25598	286076	BMI Interaction-Aware	Age + Sex + PC1:10	ENSG00000253731.2	PCDHGA6	-0.152992	0.180936	0.397799	0.807068	No
Adipose-Subcutaneous	Depression	25598	286076	BMI Interaction-Aware	Age + Sex + PC1:10	ENSG00000253305.2	PCDHGB6	0.397016	0.208916	0.0573857	0.357423	No
Adipose-Subcutaneous	Depression	25598	286076	BMI Interaction-Aware	Age + Sex + PC1:10	ENSG00000253873.5	PCDHGA11	-0.0409091	0.301534	0.892082	0.98059	No
Adipose-Subcutaneous	Depression	25598	286076	BMI Interaction-Aware	Age + Sex + PC1:10	ENSG00000197948.10	FCHSD1	0.141652	0.253261	0.575948	0.899454	No
Adipose-Subcutaneous	Depression	25598	286076	BMI Interaction-Aware	Age + Sex + PC1:10	ENSG00000013561.17	RNF14	-0.000254033	0.194031	0.998955	0.999848	No
Adipose-Subcutaneous	Depression	25598	286076	BMI Interaction-Aware	Age + Sex + PC1:10	ENSG00000113552.15	GNPDA1	0.395069	0.182273	0.0301999	0.234398	No
Adipose-Subcutaneous	Depression	25598	286076	BMI Interaction-Aware	Age + Sex + PC1:10	ENSG00000133706.17	LARS	0.0354366	0.119402	0.766632	0.953962	No
Adipose-Subcutaneous	Depression	25598	286076	BMI Interaction-Aware	Age + Sex + PC1:10	ENSG00000169302.14	STK32A	0.683537	0.491209	0.164061	0.603965	No
Adipose-Subcutaneous	Depression	25598	286076	BMI Interaction-Aware	Age + Sex + PC1:10	ENSG00000164266.10	SPINK1	0.0880387	0.0561441	0.116861	0.5149	No
Adipose-Subcutaneous	Depression	25598	286076	BMI Interaction-Aware	Age + Sex + PC1:10	ENSG00000133710.15	SPINK5	-0.00334541	0.0144076	0.816385	0.965298	No
Adipose-Subcutaneous	Depression	25598	286076	BMI Interaction-Aware	Age + Sex + PC1:10	ENSG00000169247.11	SH3TC2	-0.359262	0.179254	0.0450485	0.306734	No
Adipose-Subcutaneous	Depression	25598	286076	BMI Interaction-Aware	Age + Sex + PC1:10	ENSG00000173210.19	ABLIM3	-0.110468	1.06935	0.917721	0.986316	No
Adipose-Subcutaneous	Depression	25598	286076	BMI Interaction-Aware	Age + Sex + PC1:10	ENSG00000157510.13	AFAP1L1	-1.72077	1.31833	0.191802	0.641557	No
Adipose-Subcutaneous	Depression	25598	286076	BMI Interaction-Aware	Age + Sex + PC1:10	ENSG00000145882.10	PCYOX1L	0.0766013	0.183525	0.676393	0.930891	No
Adipose-Subcutaneous	Depression	25598	286076	BMI Interaction-Aware	Age + Sex + PC1:10	ENSG00000183111.11	ARHGEF37	-0.558733	0.528497	0.290415	0.736719	No
Adipose-Subcutaneous	Depression	25598	286076	BMI Interaction-Aware	Age + Sex + PC1:10	ENSG00000164296.6	TIGD6	-0.97672	0.853534	0.252489	0.699314	No
Adipose-Subcutaneous	Depression	25598	286076	BMI Interaction-Aware	Age + Sex + PC1:10	ENSG00000113716.12	HMGXB3	0.482358	0.372987	0.195932	0.646053	No
Adipose-Subcutaneous	Depression	25598	286076	BMI Interaction-Aware	Age + Sex + PC1:10	ENSG00000254333.1	NDST1-AS1	-0.00242757	0.0219802	0.912058	0.984575	No
Adipose-Subcutaneous	Depression	25598	286076	BMI Interaction-Aware	Age + Sex + PC1:10	ENSG00000237693.4	IRGM	0.000863085	0.0590722	0.988343	0.997607	No
Adipose-Subcutaneous	Depression	25598	286076	BMI Interaction-Aware	Age + Sex + PC1:10	ENSG00000198624.12	CCDC69	-0.205763	0.0877677	0.0190575	0.168234	No
Adipose-Subcutaneous	Depression	25598	286076	BMI Interaction-Aware	Age + Sex + PC1:10	ENSG00000196743.8	GM2A	0.170023	0.101174	0.0928602	0.462489	No
Adipose-Subcutaneous	Depression	25598	286076	BMI Interaction-Aware	Age + Sex + PC1:10	ENSG00000123643.12	SLC36A1	-0.0726126	0.0657429	0.269379	0.716497	No
Adipose-Subcutaneous	Depression	25598	286076	BMI Interaction-Aware	Age + Sex + PC1:10	ENSG00000086570.12	FAT2	12.8265	0.576729	1.4076e-109	4.64509e-108	Yes
Adipose-Subcutaneous	Depression	25598	286076	BMI Interaction-Aware	Age + Sex + PC1:10	ENSG00000113140.10	SPARC	2.71966	0.145292	3.49691e-78	8.39784e-77	Yes
Adipose-Subcutaneous	Depression	25598	286076	BMI Interaction-Aware	Age + Sex + PC1:10	ENSG00000275765.5	RP11-54C4.3	-0.0302709	0.0468721	0.518396	0.873226	No
Adipose-Subcutaneous	Depression	25598	286076	BMI Interaction-Aware	Age + Sex + PC1:10	ENSG00000254226.5	LINC01933	0.00252617	0.0592512	0.965993	0.994497	No
Adipose-Subcutaneous	Depression	25598	286076	BMI Interaction-Aware	Age + Sex + PC1:10	ENSG00000037749.11	MFAP3	-0.036939	0.0922573	0.688869	0.933831	No
Adipose-Subcutaneous	Depression	25598	286076	BMI Interaction-Aware	Age + Sex + PC1:10	ENSG00000164574.15	GALNT10	-0.0501238	0.181689	0.782642	0.957051	No
Adipose-Subcutaneous	Depression	25598	286076	BMI Interaction-Aware	Age + Sex + PC1:10	ENSG00000164576.11	SAP30L	0.00760037	0.214898	0.971787	0.995133	No
Adipose-Subcutaneous	Depression	25598	286076	BMI Interaction-Aware	Age + Sex + PC1:10	ENSG00000170271.10	FAXDC2	0.053992	0.0581909	0.353489	0.778522	No
Adipose-Subcutaneous	Depression	25598	286076	BMI Interaction-Aware	Age + Sex + PC1:10	ENSG00000155508.13	CNOT8	-0.156123	0.0878223	0.0754513	0.418591	No
Adipose-Subcutaneous	Depression	25598	286076	BMI Interaction-Aware	Age + Sex + PC1:10	ENSG00000082516.8	GEMIN5	-0.217942	0.118388	0.065635	0.386897	No
Adipose-Subcutaneous	Depression	25598	286076	BMI Interaction-Aware	Age + Sex + PC1:10	ENSG00000113249.12	HAVCR1	0.00833535	0.0286013	0.770721	0.954734	No
Adipose-Subcutaneous	Depression	25598	286076	BMI Interaction-Aware	Age + Sex + PC1:10	ENSG00000135074.15	ADAM19	-0.0341033	0.0505325	0.499753	0.864404	No
Adipose-Subcutaneous	Depression	25598	286076	BMI Interaction-Aware	Age + Sex + PC1:10	ENSG00000172548.14	NIPAL4	-0.0318891	0.0107003	0.00288051	0.0335972	Yes
Adipose-Subcutaneous	Depression	25598	286076	BMI Interaction-Aware	Age + Sex + PC1:10	ENSG00000276778.1	RP11-524N5.1	-0.00178061	0.0146426	0.903212	0.982411	No
Adipose-Subcutaneous	Depression	25598	286076	BMI Interaction-Aware	Age + Sex + PC1:10	ENSG00000254135.1	RP11-32D16.1	-0.0125534	0.455629	0.97802	0.995872	No
Adipose-Subcutaneous	Depression	25598	286076	BMI Interaction-Aware	Age + Sex + PC1:10	ENSG00000245812.2	LINC02202	2.94073	0.235123	6.81779e-36	1.30623e-34	Yes
Adipose-Subcutaneous	Depression	25598	286076	BMI Interaction-Aware	Age + Sex + PC1:10	ENSG00000164332.7	UBLCP1	0.00688627	0.423878	0.987038	0.997414	No
Adipose-Subcutaneous	Depression	25598	286076	BMI Interaction-Aware	Age + Sex + PC1:10	ENSG00000170234.12	PWWP2A	2.42542	2.27039	0.285392	0.730757	No
Adipose-Subcutaneous	Depression	25598	286076	BMI Interaction-Aware	Age + Sex + PC1:10	ENSG00000164609.9	SLU7	-0.836212	2.6072	0.748413	0.948714	No
Adipose-Subcutaneous	Depression	25598	286076	BMI Interaction-Aware	Age + Sex + PC1:10	ENSG00000164611.12	PTTG1	-0.244274	0.307869	0.427525	0.824467	No
Adipose-Subcutaneous	Depression	25598	286076	BMI Interaction-Aware	Age + Sex + PC1:10	ENSG00000118322.12	ATP10B	0.0338335	0.0507644	0.505104	0.866124	No
Adipose-Subcutaneous	Depression	25598	286076	BMI Interaction-Aware	Age + Sex + PC1:10	ENSG00000145864.12	GABRB2	0.0818642	0.0555661	0.140676	0.561649	No
Adipose-Subcutaneous	Depression	25598	286076	BMI Interaction-Aware	Age + Sex + PC1:10	ENSG00000188573.7	FBLL1	0.00148387	0.008757	0.865443	0.976321	No
Adipose-Subcutaneous	Depression	25598	286076	BMI Interaction-Aware	Age + Sex + PC1:10	ENSG00000040275.16	SPDL1	-0.0412081	0.0833531	0.621038	0.915557	No
Adipose-Subcutaneous	Depression	25598	286076	BMI Interaction-Aware	Age + Sex + PC1:10	ENSG00000249601.2	LINC01187	0.0798347	0.0536035	0.136394	0.552856	No
Adipose-Subcutaneous	Depression	25598	286076	BMI Interaction-Aware	Age + Sex + PC1:10	ENSG00000043462.11	LCP2	-0.122548	0.316728	0.698816	0.936185	No
Adipose-Subcutaneous	Depression	25598	286076	BMI Interaction-Aware	Age + Sex + PC1:10	ENSG00000145936.8	KCNMB1	-2.26355	0.151632	2.16904e-50	4.46883e-49	Yes
Adipose-Subcutaneous	Depression	25598	286076	BMI Interaction-Aware	Age + Sex + PC1:10	ENSG00000168246.5	UBTD2	0.620514	0.865994	0.473662	0.849024	No
Adipose-Subcutaneous	Depression	25598	286076	BMI Interaction-Aware	Age + Sex + PC1:10	ENSG00000174705.12	SH3PXD2B	-0.0288914	0.115764	0.802918	0.962686	No
Adipose-Subcutaneous	Depression	25598	286076	BMI Interaction-Aware	Age + Sex + PC1:10	ENSG00000214357.8	NEURL1B	0.416472	0.400987	0.298984	0.741935	No
Adipose-Subcutaneous	Depression	25598	286076	BMI Interaction-Aware	Age + Sex + PC1:10	ENSG00000113719.15	ERGIC1	0.645541	0.485006	0.18319	0.63193	No
Adipose-Subcutaneous	Depression	25598	286076	BMI Interaction-Aware	Age + Sex + PC1:10	ENSG00000113734.17	BNIP1	0.186373	0.0870978	0.0323697	0.246638	No
Adipose-Subcutaneous	Depression	25598	286076	BMI Interaction-Aware	Age + Sex + PC1:10	ENSG00000051596.9	THOC3	-0.370855	0.400705	0.354703	0.779272	No
Adipose-Subcutaneous	Depression	25598	286076	BMI Interaction-Aware	Age + Sex + PC1:10	ENSG00000182230.11	FAM153B	-0.0172168	0.0226137	0.446452	0.835193	No
Adipose-Subcutaneous	Depression	25598	286076	BMI Interaction-Aware	Age + Sex + PC1:10	ENSG00000146066.2	HIGD2A	1.75595	0.508494	0.000553909	0.00701179	Yes
Adipose-Subcutaneous	Depression	25598	286076	BMI Interaction-Aware	Age + Sex + PC1:10	ENSG00000169258.6	GPRIN1	-0.0788788	0.150213	0.599505	0.909227	No
Adipose-Subcutaneous	Depression	25598	286076	BMI Interaction-Aware	Age + Sex + PC1:10	ENSG00000048140.17	TSPAN17	0.757709	0.998418	0.447907	0.835894	No
Adipose-Subcutaneous	Depression	25598	286076	BMI Interaction-Aware	Age + Sex + PC1:10	ENSG00000169228.13	RAB24	-0.0316564	0.182397	0.862213	0.975951	No
Adipose-Subcutaneous	Depression	25598	286076	BMI Interaction-Aware	Age + Sex + PC1:10	ENSG00000213347.10	MXD3	-0.205751	0.107369	0.0553258	0.350061	No
Adipose-Subcutaneous	Depression	25598	286076	BMI Interaction-Aware	Age + Sex + PC1:10	ENSG00000169220.17	RGS14	0.15676	0.0791375	0.0476077	0.318159	No
Adipose-Subcutaneous	Depression	25598	286076	BMI Interaction-Aware	Age + Sex + PC1:10	ENSG00000146094.13	DOK3	0.0309152	0.16988	0.855597	0.974718	No
Adipose-Subcutaneous	Depression	25598	286076	BMI Interaction-Aware	Age + Sex + PC1:10	ENSG00000146067.15	FAM193B	0.293024	0.35254	0.405872	0.812424	No
Adipose-Subcutaneous	Depression	25598	286076	BMI Interaction-Aware	Age + Sex + PC1:10	ENSG00000272459.1	RP11-1277A3.3	0.0484449	0.0631363	0.4429	0.833048	No
Adipose-Subcutaneous	Depression	25598	286076	BMI Interaction-Aware	Age + Sex + PC1:10	ENSG00000184840.11	TMED9	-0.17935	0.249262	0.471818	0.847805	No
Adipose-Subcutaneous	Depression	25598	286076	BMI Interaction-Aware	Age + Sex + PC1:10	ENSG00000050767.15	COL23A1	0.664023	0.352181	0.059368	0.365136	No
Adipose-Subcutaneous	Depression	25598	286076	BMI Interaction-Aware	Age + Sex + PC1:10	ENSG00000113240.12	CLK4	0.992645	0.355404	0.00522209	0.0572784	No
Adipose-Subcutaneous	Depression	25598	286076	BMI Interaction-Aware	Age + Sex + PC1:10	ENSG00000198939.7	ZFP2	0.459478	0.614656	0.45474	0.838508	No
Adipose-Subcutaneous	Depression	25598	286076	BMI Interaction-Aware	Age + Sex + PC1:10	ENSG00000178187.7	ZNF454	0.140576	0.139413	0.313288	0.751719	No
Adipose-Subcutaneous	Depression	25598	286076	BMI Interaction-Aware	Age + Sex + PC1:10	ENSG00000177932.6	ZNF354C	-2.44945	2.66288	0.357652	0.782136	No
Adipose-Subcutaneous	Depression	25598	286076	BMI Interaction-Aware	Age + Sex + PC1:10	ENSG00000176783.14	RUFY1	0.190887	0.393789	0.627858	0.916724	No
Adipose-Subcutaneous	Depression	25598	286076	BMI Interaction-Aware	Age + Sex + PC1:10	ENSG00000127022.14	CANX	0.0254044	0.296459	0.931711	0.987592	No
Adipose-Subcutaneous	Depression	25598	286076	BMI Interaction-Aware	Age + Sex + PC1:10	ENSG00000161010.14	MRNIP	0.420364	0.813202	0.605209	0.910764	No
Adipose-Subcutaneous	Depression	25598	286076	BMI Interaction-Aware	Age + Sex + PC1:10	ENSG00000197226.12	TBC1D9B	0.0687653	0.0912613	0.45115	0.837694	No
Adipose-Subcutaneous	Depression	25598	286076	BMI Interaction-Aware	Age + Sex + PC1:10	ENSG00000113269.13	RNF130	0.0313446	0.2737	0.908824	0.983906	No
Adipose-Subcutaneous	Depression	25598	286076	BMI Interaction-Aware	Age + Sex + PC1:10	ENSG00000050748.17	MAPK9	4.21778	2.21379	0.05675	0.354966	No
Adipose-Subcutaneous	Depression	25598	286076	BMI Interaction-Aware	Age + Sex + PC1:10	ENSG00000161055.3	SCGB3A1	-0.0177359	0.0883032	0.840815	0.97027	No
Adipose-Subcutaneous	Depression	25598	286076	BMI Interaction-Aware	Age + Sex + PC1:10	ENSG00000196670.13	ZFP62	0.286787	0.265822	0.280646	0.726235	No
Adipose-Subcutaneous	Depression	25598	286076	BMI Interaction-Aware	Age + Sex + PC1:10	ENSG00000113303.11	BTNL8	-0.0583632	0.0180985	0.00126085	0.0154564	Yes
Adipose-Subcutaneous	Depression	25598	286076	BMI Interaction-Aware	Age + Sex + PC1:10	ENSG00000168903.8	BTNL3	0.000784596	0.0116805	0.946445	0.989921	No
Adipose-Subcutaneous	Depression	25598	286076	BMI Interaction-Aware	Age + Sex + PC1:10	ENSG00000146054.17	TRIM7	-0.0269017	0.0457247	0.556303	0.890994	No
Adipose-Subcutaneous	Depression	25598	286076	BMI Interaction-Aware	Age + Sex + PC1:10	ENSG00000112685.13	EXOC2	-0.557103	0.374516	0.136876	0.553752	No
Adipose-Subcutaneous	Depression	25598	286076	BMI Interaction-Aware	Age + Sex + PC1:10	ENSG00000272463.1	RP11-532F6.3	-0.030399	0.0346191	0.379891	0.797246	No
Adipose-Subcutaneous	Depression	25598	286076	BMI Interaction-Aware	Age + Sex + PC1:10	ENSG00000272279.1	RP11-157J24.2	-0.00373351	0.0187715	0.842347	0.970702	No
Adipose-Subcutaneous	Depression	25598	286076	BMI Interaction-Aware	Age + Sex + PC1:10	ENSG00000272465.1	RP1-136B1.1	-0.310095	0.337965	0.358861	0.782677	No
Adipose-Subcutaneous	Depression	25598	286076	BMI Interaction-Aware	Age + Sex + PC1:10	ENSG00000164385.8	LINC01600	-0.0102067	0.0587975	0.862187	0.975951	No
Adipose-Subcutaneous	Depression	25598	286076	BMI Interaction-Aware	Age + Sex + PC1:10	ENSG00000145949.9	MYLK4	0.0496932	0.037587	0.186141	0.636377	No
Adipose-Subcutaneous	Depression	25598	286076	BMI Interaction-Aware	Age + Sex + PC1:10	ENSG00000230438.6	SERPINB9P1	-0.00426035	0.00935929	0.648965	0.923675	No
Adipose-Subcutaneous	Depression	25598	286076	BMI Interaction-Aware	Age + Sex + PC1:10	ENSG00000170542.5	SERPINB9	0.161592	0.100721	0.108637	0.497798	No
Adipose-Subcutaneous	Depression	25598	286076	BMI Interaction-Aware	Age + Sex + PC1:10	ENSG00000124570.17	SERPINB6	-3.16518	0.347655	8.6765e-20	1.45419e-18	Yes
Adipose-Subcutaneous	Depression	25598	286076	BMI Interaction-Aware	Age + Sex + PC1:10	ENSG00000244041.7	LINC01011	0.017424	0.104639	0.867752	0.976321	No
Adipose-Subcutaneous	Depression	25598	286076	BMI Interaction-Aware	Age + Sex + PC1:10	ENSG00000124588.19	NQO2	-0.0401893	0.0426731	0.346297	0.774118	No
Adipose-Subcutaneous	Depression	25598	286076	BMI Interaction-Aware	Age + Sex + PC1:10	ENSG00000137275.13	RIPK1	0.359251	0.316514	0.256364	0.702835	No
Adipose-Subcutaneous	Depression	25598	286076	BMI Interaction-Aware	Age + Sex + PC1:10	ENSG00000137274.12	BPHL	-0.808678	0.092519	2.31723e-18	3.83666e-17	Yes
Adipose-Subcutaneous	Depression	25598	286076	BMI Interaction-Aware	Age + Sex + PC1:10	ENSG00000137285.9	TUBB2B	-0.00261526	0.0374899	0.944386	0.989521	No
Adipose-Subcutaneous	Depression	25598	286076	BMI Interaction-Aware	Age + Sex + PC1:10	ENSG00000180822.11	PSMG4	-0.396398	0.324964	0.222532	0.67234	No
Adipose-Subcutaneous	Depression	25598	286076	BMI Interaction-Aware	Age + Sex + PC1:10	ENSG00000185689.15	C6orf201	0.0219074	0.0422527	0.604119	0.910669	No
Adipose-Subcutaneous	Depression	25598	286076	BMI Interaction-Aware	Age + Sex + PC1:10	ENSG00000198721.12	ECI2	-4.82322	0.436463	2.17524e-28	3.93517e-27	Yes
Adipose-Subcutaneous	Depression	25598	286076	BMI Interaction-Aware	Age + Sex + PC1:10	ENSG00000271978.1	RP11-428J1.4	0.0581086	0.100078	0.561488	0.893499	No
Adipose-Subcutaneous	Depression	25598	286076	BMI Interaction-Aware	Age + Sex + PC1:10	ENSG00000214113.10	LYRM4	0.752696	0.421752	0.0743117	0.41552	No
Adipose-Subcutaneous	Depression	25598	286076	BMI Interaction-Aware	Age + Sex + PC1:10	ENSG00000112799.8	LY86	-0.00601351	0.043228	0.889362	0.98059	No
Adipose-Subcutaneous	Depression	25598	286076	BMI Interaction-Aware	Age + Sex + PC1:10	ENSG00000124784.8	RIOK1	-4.45321	0.315296	2.70574e-45	5.46862e-44	Yes
Adipose-Subcutaneous	Depression	25598	286076	BMI Interaction-Aware	Age + Sex + PC1:10	ENSG00000096696.13	DSP	-0.0056296	0.0363319	0.876861	0.977501	No
Adipose-Subcutaneous	Depression	25598	286076	BMI Interaction-Aware	Age + Sex + PC1:10	ENSG00000239264.8	TXNDC5	-0.254375	0.191248	0.183491	0.63193	No
Adipose-Subcutaneous	Depression	25598	286076	BMI Interaction-Aware	Age + Sex + PC1:10	ENSG00000124802.11	EEF1E1	0.193506	0.545146	0.722618	0.940568	No
Adipose-Subcutaneous	Depression	25598	286076	BMI Interaction-Aware	Age + Sex + PC1:10	ENSG00000230939.1	RP11-314C16.1	0.0181008	0.0753818	0.810236	0.964199	No
Adipose-Subcutaneous	Depression	25598	286076	BMI Interaction-Aware	Age + Sex + PC1:10	ENSG00000111846.16	GCNT2	-0.1121	0.196643	0.568631	0.896136	No
Adipose-Subcutaneous	Depression	25598	286076	BMI Interaction-Aware	Age + Sex + PC1:10	ENSG00000272097.1	RP11-421M1.8	0.188825	0.066052	0.0042533	0.0476907	Yes
Adipose-Subcutaneous	Depression	25598	286076	BMI Interaction-Aware	Age + Sex + PC1:10	ENSG00000153157.12	SYCP2L	0.0227567	0.0783514	0.771477	0.954963	No
Adipose-Subcutaneous	Depression	25598	286076	BMI Interaction-Aware	Age + Sex + PC1:10	ENSG00000205269.5	TMEM170B	0.00529738	0.0346252	0.878405	0.977933	No
Adipose-Subcutaneous	Depression	25598	286076	BMI Interaction-Aware	Age + Sex + PC1:10	ENSG00000271897.1	RP11-679B17.2	-0.0353534	0.0353914	0.317831	0.755042	No
Adipose-Subcutaneous	Depression	25598	286076	BMI Interaction-Aware	Age + Sex + PC1:10	ENSG00000145979.17	TBC1D7	-0.50772	0.708475	0.473598	0.848989	No
Adipose-Subcutaneous	Depression	25598	286076	BMI Interaction-Aware	Age + Sex + PC1:10	ENSG00000145990.10	GFOD1	0.674503	0.777139	0.385432	0.799765	No
Adipose-Subcutaneous	Depression	25598	286076	BMI Interaction-Aware	Age + Sex + PC1:10	ENSG00000050393.11	MCUR1	0.191857	0.290571	0.509078	0.868564	No
Adipose-Subcutaneous	Depression	25598	286076	BMI Interaction-Aware	Age + Sex + PC1:10	ENSG00000272209.1	RP3-500L14.2	0.220268	0.121022	0.0687482	0.398313	No
Adipose-Subcutaneous	Depression	25598	286076	BMI Interaction-Aware	Age + Sex + PC1:10	ENSG00000180537.12	RNF182	1.66313	0.0964575	1.28284e-66	2.89206e-65	Yes
Adipose-Subcutaneous	Depression	25598	286076	BMI Interaction-Aware	Age + Sex + PC1:10	ENSG00000112149.9	CD83	0.0263634	0.0910637	0.772195	0.955101	No
Adipose-Subcutaneous	Depression	25598	286076	BMI Interaction-Aware	Age + Sex + PC1:10	ENSG00000047579.19	DTNBP1	0.491272	0.291267	0.0916666	0.459264	No
Adipose-Subcutaneous	Depression	25598	286076	BMI Interaction-Aware	Age + Sex + PC1:10	ENSG00000272341.1	RP1-151F17.2	-0.0080706	0.182937	0.964811	0.994354	No
Adipose-Subcutaneous	Depression	25598	286076	BMI Interaction-Aware	Age + Sex + PC1:10	ENSG00000112186.11	CAP2	-0.322006	0.402866	0.424124	0.822539	No
Adipose-Subcutaneous	Depression	25598	286076	BMI Interaction-Aware	Age + Sex + PC1:10	ENSG00000137364.4	TPMT	0.491986	2.09018	0.813914	0.96484	No
Adipose-Subcutaneous	Depression	25598	286076	BMI Interaction-Aware	Age + Sex + PC1:10	ENSG00000172201.11	ID4	-0.436553	0.318246	0.170143	0.614164	No
Adipose-Subcutaneous	Depression	25598	286076	BMI Interaction-Aware	Age + Sex + PC1:10	ENSG00000272168.6	CASC15	0.0258336	0.0729869	0.723378	0.940568	No
Adipose-Subcutaneous	Depression	25598	286076	BMI Interaction-Aware	Age + Sex + PC1:10	ENSG00000124532.14	MRS2	-0.026078	0.311928	0.933372	0.988413	No
Adipose-Subcutaneous	Depression	25598	286076	BMI Interaction-Aware	Age + Sex + PC1:10	ENSG00000112294.12	ALDH5A1	3.4206	0.248629	4.56872e-43	9.13743e-42	Yes
Adipose-Subcutaneous	Depression	25598	286076	BMI Interaction-Aware	Age + Sex + PC1:10	ENSG00000111802.13	TDP2	3.06184	2.20816	0.165563	0.606366	No
Adipose-Subcutaneous	Depression	25598	286076	BMI Interaction-Aware	Age + Sex + PC1:10	ENSG00000112304.10	ACOT13	0.362187	0.313906	0.24858	0.6963	No
Adipose-Subcutaneous	Depression	25598	286076	BMI Interaction-Aware	Age + Sex + PC1:10	ENSG00000112308.12	C6orf62	0.198755	0.24323	0.413842	0.818152	No
Adipose-Subcutaneous	Depression	25598	286076	BMI Interaction-Aware	Age + Sex + PC1:10	ENSG00000079691.17	CARMIL1	-0.443747	0.252766	0.0791621	0.430077	No
Adipose-Subcutaneous	Depression	25598	286076	BMI Interaction-Aware	Age + Sex + PC1:10	ENSG00000079689.13	SCGN	-0.0238773	0.0128381	0.0629025	0.37706	No
Adipose-Subcutaneous	Depression	25598	286076	BMI Interaction-Aware	Age + Sex + PC1:10	ENSG00000272462.2	U91328.19	-0.0343555	0.0207036	0.0970361	0.472468	No
Adipose-Subcutaneous	Depression	25598	286076	BMI Interaction-Aware	Age + Sex + PC1:10	ENSG00000272810.1	U91328.22	-0.112352	0.0727705	0.122607	0.525678	No
Adipose-Subcutaneous	Depression	25598	286076	BMI Interaction-Aware	Age + Sex + PC1:10	ENSG00000010704.18	HFE	1.94664	0.415018	2.72556e-06	3.81339e-05	Yes
Adipose-Subcutaneous	Depression	25598	286076	BMI Interaction-Aware	Age + Sex + PC1:10	ENSG00000274750.2	HIST1H3E	0.00932209	0.0426499	0.826983	0.967037	No
Adipose-Subcutaneous	Depression	25598	286076	BMI Interaction-Aware	Age + Sex + PC1:10	ENSG00000186470.13	BTN3A2	0.0800203	0.0179613	8.38329e-06	0.000115187	Yes
Adipose-Subcutaneous	Depression	25598	286076	BMI Interaction-Aware	Age + Sex + PC1:10	ENSG00000124508.16	BTN2A2	0.156595	0.0890225	0.0785692	0.428559	No
Adipose-Subcutaneous	Depression	25598	286076	BMI Interaction-Aware	Age + Sex + PC1:10	ENSG00000026950.16	BTN3A1	0.144494	0.0763036	0.0582685	0.360279	No
Adipose-Subcutaneous	Depression	25598	286076	BMI Interaction-Aware	Age + Sex + PC1:10	ENSG00000111801.15	BTN3A3	0.991821	1.30204	0.446212	0.835175	No
Adipose-Subcutaneous	Depression	25598	286076	BMI Interaction-Aware	Age + Sex + PC1:10	ENSG00000112763.15	BTN2A1	-0.364666	0.249012	0.14307	0.56566	No
Adipose-Subcutaneous	Depression	25598	286076	BMI Interaction-Aware	Age + Sex + PC1:10	ENSG00000182952.4	HMGN4	-3.97649	0.283226	8.87345e-45	1.78965e-43	Yes
Adipose-Subcutaneous	Depression	25598	286076	BMI Interaction-Aware	Age + Sex + PC1:10	ENSG00000181315.10	ZNF322	-0.317242	0.1074	0.00313848	0.0363623	Yes
Adipose-Subcutaneous	Depression	25598	286076	BMI Interaction-Aware	Age + Sex + PC1:10	ENSG00000224843.6	LINC00240	-0.273041	0.0854405	0.00139499	0.0170065	Yes
Adipose-Subcutaneous	Depression	25598	286076	BMI Interaction-Aware	Age + Sex + PC1:10	ENSG00000197903.7	HIST1H2BK	-0.314943	0.098388	0.00136939	0.0167156	Yes
Adipose-Subcutaneous	Depression	25598	286076	BMI Interaction-Aware	Age + Sex + PC1:10	ENSG00000124613.8	ZNF391	-0.102687	0.0559164	0.0662938	0.389003	No
Adipose-Subcutaneous	Depression	25598	286076	BMI Interaction-Aware	Age + Sex + PC1:10	ENSG00000197279.3	ZNF165	0.0411417	0.0870929	0.636649	0.919658	No
Adipose-Subcutaneous	Depression	25598	286076	BMI Interaction-Aware	Age + Sex + PC1:10	ENSG00000197062.11	ZSCAN26	0.65445	0.183747	0.000368461	0.00471414	Yes
Adipose-Subcutaneous	Depression	25598	286076	BMI Interaction-Aware	Age + Sex + PC1:10	ENSG00000235109.7	ZSCAN31	-0.224112	0.120277	0.0624196	0.375393	No
Adipose-Subcutaneous	Depression	25598	286076	BMI Interaction-Aware	Age + Sex + PC1:10	ENSG00000187987.9	ZSCAN23	-0.029271	0.0215146	0.173666	0.619368	No
Adipose-Subcutaneous	Depression	25598	286076	BMI Interaction-Aware	Age + Sex + PC1:10	ENSG00000204713.10	TRIM27	1.01806	0.34281	0.00298029	0.0346554	Yes
Adipose-Subcutaneous	Depression	25598	286076	BMI Interaction-Aware	Age + Sex + PC1:10	ENSG00000204644.9	ZFP57	-0.00342022	0.00340916	0.315743	0.753287	No
Adipose-Subcutaneous	Depression	25598	286076	BMI Interaction-Aware	Age + Sex + PC1:10	ENSG00000204642.13	HLA-F	0.54504	0.151774	0.000329254	0.00422381	Yes
Adipose-Subcutaneous	Depression	25598	286076	BMI Interaction-Aware	Age + Sex + PC1:10	ENSG00000204632.11	HLA-G	0.120249	0.018827	1.69093e-10	2.54038e-09	Yes
Adipose-Subcutaneous	Depression	25598	286076	BMI Interaction-Aware	Age + Sex + PC1:10	ENSG00000281831.1	HCP5B	-0.0156842	0.0135402	0.246725	0.693865	No
Adipose-Subcutaneous	Depression	25598	286076	BMI Interaction-Aware	Age + Sex + PC1:10	ENSG00000206503.12	HLA-A	0.113665	0.0823425	0.167467	0.610067	No
Adipose-Subcutaneous	Depression	25598	286076	BMI Interaction-Aware	Age + Sex + PC1:10	ENSG00000066379.14	ZNRD1	0.923632	0.587325	0.11581	0.5132	No
Adipose-Subcutaneous	Depression	25598	286076	BMI Interaction-Aware	Age + Sex + PC1:10	ENSG00000270604.5	HCG17	0.0840751	0.0323622	0.00937843	0.095379	No
Adipose-Subcutaneous	Depression	25598	286076	BMI Interaction-Aware	Age + Sex + PC1:10	ENSG00000241370.5	RPP21	-0.0710903	0.295123	0.809645	0.964199	No
Adipose-Subcutaneous	Depression	25598	286076	BMI Interaction-Aware	Age + Sex + PC1:10	ENSG00000204592.8	HLA-E	0.408161	0.324096	0.207892	0.658875	No
Adipose-Subcutaneous	Depression	25598	286076	BMI Interaction-Aware	Age + Sex + PC1:10	ENSG00000204560.9	DHX16	-0.106012	0.888447	0.90502	0.983387	No
Adipose-Subcutaneous	Depression	25598	286076	BMI Interaction-Aware	Age + Sex + PC1:10	ENSG00000228022.5	HCG20	0.0288031	0.0408853	0.481131	0.853564	No
Adipose-Subcutaneous	Depression	25598	286076	BMI Interaction-Aware	Age + Sex + PC1:10	ENSG00000214894.6	LINC00243	0.203377	0.291364	0.485166	0.856491	No
Adipose-Subcutaneous	Depression	25598	286076	BMI Interaction-Aware	Age + Sex + PC1:10	ENSG00000137411.16	VARS2	0.00730722	0.127417	0.954267	0.991719	No
Adipose-Subcutaneous	Depression	25598	286076	BMI Interaction-Aware	Age + Sex + PC1:10	ENSG00000196260.4	SFTA2	0.102149	0.0359842	0.00452954	0.0505218	No
Adipose-Subcutaneous	Depression	25598	286076	BMI Interaction-Aware	Age + Sex + PC1:10	ENSG00000228789.6	HCG22	-0.0314401	0.0169215	0.0631693	0.377831	No
Adipose-Subcutaneous	Depression	25598	286076	BMI Interaction-Aware	Age + Sex + PC1:10	ENSG00000204540.10	PSORS1C1	-0.0279781	0.0174603	0.109071	0.499072	No
Adipose-Subcutaneous	Depression	25598	286076	BMI Interaction-Aware	Age + Sex + PC1:10	ENSG00000204538.3	PSORS1C2	-0.00646945	0.0172845	0.708187	0.937251	No
Adipose-Subcutaneous	Depression	25598	286076	BMI Interaction-Aware	Age + Sex + PC1:10	ENSG00000204536.13	CCHCR1	-0.124614	0.0631084	0.0483126	0.320855	No
Adipose-Subcutaneous	Depression	25598	286076	BMI Interaction-Aware	Age + Sex + PC1:10	ENSG00000137310.11	TCF19	0.0238478	0.209312	0.90929	0.983906	No
Adipose-Subcutaneous	Depression	25598	286076	BMI Interaction-Aware	Age + Sex + PC1:10	ENSG00000204531.17	POU5F1	-0.024391	0.0185596	0.188778	0.638667	No
Adipose-Subcutaneous	Depression	25598	286076	BMI Interaction-Aware	Age + Sex + PC1:10	ENSG00000206344.7	HCG27	0.0888335	0.0362041	0.01414	0.133583	No
Adipose-Subcutaneous	Depression	25598	286076	BMI Interaction-Aware	Age + Sex + PC1:10	ENSG00000204525.16	HLA-C	-0.0354133	0.0611134	0.562272	0.893499	No
Adipose-Subcutaneous	Depression	25598	286076	BMI Interaction-Aware	Age + Sex + PC1:10	ENSG00000234745.10	HLA-B	-0.191126	0.199244	0.337431	0.768229	No
Adipose-Subcutaneous	Depression	25598	286076	BMI Interaction-Aware	Age + Sex + PC1:10	ENSG00000272221.1	XXbac-BPG181B23.7	-0.0416788	0.0234288	0.0752475	0.418157	No
Adipose-Subcutaneous	Depression	25598	286076	BMI Interaction-Aware	Age + Sex + PC1:10	ENSG00000204520.12	MICA	-0.061447	0.0540619	0.255704	0.702377	No
Adipose-Subcutaneous	Depression	25598	286076	BMI Interaction-Aware	Age + Sex + PC1:10	ENSG00000204516.9	MICB	-0.099165	0.0310948	0.0014271	0.0173524	Yes
Adipose-Subcutaneous	Depression	25598	286076	BMI Interaction-Aware	Age + Sex + PC1:10	ENSG00000213760.10	ATP6V1G2	0.0706223	0.0541176	0.1919	0.641579	No
Adipose-Subcutaneous	Depression	25598	286076	BMI Interaction-Aware	Age + Sex + PC1:10	ENSG00000204463.12	BAG6	0.62145	0.620367	0.316467	0.753597	No
Adipose-Subcutaneous	Depression	25598	286076	BMI Interaction-Aware	Age + Sex + PC1:10	ENSG00000240053.8	LY6G5B	-0.286138	0.155625	0.0659681	0.388263	No
Adipose-Subcutaneous	Depression	25598	286076	BMI Interaction-Aware	Age + Sex + PC1:10	ENSG00000204428.12	LY6G5C	-0.088375	0.0624205	0.156834	0.591217	No
Adipose-Subcutaneous	Depression	25598	286076	BMI Interaction-Aware	Age + Sex + PC1:10	ENSG00000204427.11	ABHD16A	1.00764	0.713255	0.157732	0.592447	No
Adipose-Subcutaneous	Depression	25598	286076	BMI Interaction-Aware	Age + Sex + PC1:10	ENSG00000204387.12	C6orf48	-0.628207	0.566068	0.267097	0.714498	No
Adipose-Subcutaneous	Depression	25598	286076	BMI Interaction-Aware	Age + Sex + PC1:10	ENSG00000204366.3	ZBTB12	-10.6746	4.83682	0.0273178	0.217893	No
Adipose-Subcutaneous	Depression	25598	286076	BMI Interaction-Aware	Age + Sex + PC1:10	ENSG00000204356.13	NELFE	-0.949703	0.548577	0.0834139	0.442501	No
Adipose-Subcutaneous	Depression	25598	286076	BMI Interaction-Aware	Age + Sex + PC1:10	ENSG00000204351.11	SKIV2L	0.189816	0.115517	0.100345	0.478715	No
Adipose-Subcutaneous	Depression	25598	286076	BMI Interaction-Aware	Age + Sex + PC1:10	ENSG00000204348.9	DXO	-4.51965	3.01919	0.1344	0.549898	No
Adipose-Subcutaneous	Depression	25598	286076	BMI Interaction-Aware	Age + Sex + PC1:10	ENSG00000204344.14	STK19	-0.574617	0.559315	0.304251	0.745903	No
Adipose-Subcutaneous	Depression	25598	286076	BMI Interaction-Aware	Age + Sex + PC1:10	ENSG00000244731.7	C4A	0.0646371	0.0159686	5.17109e-05	0.000689238	Yes
Adipose-Subcutaneous	Depression	25598	286076	BMI Interaction-Aware	Age + Sex + PC1:10	ENSG00000224389.8	C4B	-0.0467709	0.0455609	0.304629	0.746256	No
Adipose-Subcutaneous	Depression	25598	286076	BMI Interaction-Aware	Age + Sex + PC1:10	ENSG00000231852.6	CYP21A2	-0.166511	0.037942	1.14097e-05	0.000156099	Yes
Adipose-Subcutaneous	Depression	25598	286076	BMI Interaction-Aware	Age + Sex + PC1:10	ENSG00000213676.10	ATF6B	-0.196596	0.254572	0.439961	0.830665	No
Adipose-Subcutaneous	Depression	25598	286076	BMI Interaction-Aware	Age + Sex + PC1:10	ENSG00000204315.3	FKBPL	-2.48353	1.61172	0.123337	0.527406	No
Adipose-Subcutaneous	Depression	25598	286076	BMI Interaction-Aware	Age + Sex + PC1:10	ENSG00000204314.10	PRRT1	0.206313	0.2491	0.407538	0.813419	No
Adipose-Subcutaneous	Depression	25598	286076	BMI Interaction-Aware	Age + Sex + PC1:10	ENSG00000204305.13	AGER	0.655032	0.170937	0.000127097	0.00166277	Yes
Adipose-Subcutaneous	Depression	25598	286076	BMI Interaction-Aware	Age + Sex + PC1:10	ENSG00000204301.6	NOTCH4	0.155187	0.0540419	0.00408399	0.0460627	Yes
Adipose-Subcutaneous	Depression	25598	286076	BMI Interaction-Aware	Age + Sex + PC1:10	ENSG00000204287.13	HLA-DRA	0.201142	0.126258	0.111137	0.502552	No
Adipose-Subcutaneous	Depression	25598	286076	BMI Interaction-Aware	Age + Sex + PC1:10	ENSG00000198502.5	HLA-DRB5	-0.00511331	0.0111103	0.64535	0.923543	No
Adipose-Subcutaneous	Depression	25598	286076	BMI Interaction-Aware	Age + Sex + PC1:10	ENSG00000196126.11	HLA-DRB1	-0.135868	0.0831277	0.102164	0.481947	No
Adipose-Subcutaneous	Depression	25598	286076	BMI Interaction-Aware	Age + Sex + PC1:10	ENSG00000196735.11	HLA-DQA1	-0.152851	0.0520679	0.00332896	0.0383834	Yes
Adipose-Subcutaneous	Depression	25598	286076	BMI Interaction-Aware	Age + Sex + PC1:10	ENSG00000179344.16	HLA-DQB1	-0.0511551	0.0199332	0.0102783	0.102891	No
Adipose-Subcutaneous	Depression	25598	286076	BMI Interaction-Aware	Age + Sex + PC1:10	ENSG00000237541.3	HLA-DQA2	0.00740056	0.0146575	0.613629	0.913056	No
Adipose-Subcutaneous	Depression	25598	286076	BMI Interaction-Aware	Age + Sex + PC1:10	ENSG00000232629.8	HLA-DQB2	-0.0373384	0.0180069	0.0381196	0.276262	No
Adipose-Subcutaneous	Depression	25598	286076	BMI Interaction-Aware	Age + Sex + PC1:10	ENSG00000241106.6	HLA-DOB	-0.00832991	0.0182727	0.648487	0.923675	No
Adipose-Subcutaneous	Depression	25598	286076	BMI Interaction-Aware	Age + Sex + PC1:10	ENSG00000204267.13	TAP2	0.00171732	0.108257	0.987343	0.997414	No
Adipose-Subcutaneous	Depression	25598	286076	BMI Interaction-Aware	Age + Sex + PC1:10	ENSG00000240065.7	PSMB9	-0.119857	0.0796071	0.132169	0.546257	No
Adipose-Subcutaneous	Depression	25598	286076	BMI Interaction-Aware	Age + Sex + PC1:10	ENSG00000204257.14	HLA-DMA	-0.0509596	0.169771	0.76405	0.953164	No
Adipose-Subcutaneous	Depression	25598	286076	BMI Interaction-Aware	Age + Sex + PC1:10	ENSG00000204252.13	HLA-DOA	0.485984	0.318992	0.127634	0.538204	No
Adipose-Subcutaneous	Depression	25598	286076	BMI Interaction-Aware	Age + Sex + PC1:10	ENSG00000231389.7	HLA-DPA1	0.0387279	0.0964946	0.688164	0.933831	No
Adipose-Subcutaneous	Depression	25598	286076	BMI Interaction-Aware	Age + Sex + PC1:10	ENSG00000223865.10	HLA-DPB1	1.38142	0.214733	1.2495e-10	1.88459e-09	Yes
Adipose-Subcutaneous	Depression	25598	286076	BMI Interaction-Aware	Age + Sex + PC1:10	ENSG00000204228.3	HSD17B8	0.461912	0.303102	0.127521	0.53809	No
Adipose-Subcutaneous	Depression	25598	286076	BMI Interaction-Aware	Age + Sex + PC1:10	ENSG00000231500.6	RPS18	0.0655786	0.0967031	0.497681	0.864365	No
Adipose-Subcutaneous	Depression	25598	286076	BMI Interaction-Aware	Age + Sex + PC1:10	ENSG00000231925.11	TAPBP	-9.65808e-05	0.284181	0.999729	0.999889	No
Adipose-Subcutaneous	Depression	25598	286076	BMI Interaction-Aware	Age + Sex + PC1:10	ENSG00000030110.12	BAK1	0.0291822	0.064111	0.648979	0.923675	No
Adipose-Subcutaneous	Depression	25598	286076	BMI Interaction-Aware	Age + Sex + PC1:10	ENSG00000161896.11	IP6K3	0.278046	0.134076	0.0380988	0.276216	No
Adipose-Subcutaneous	Depression	25598	286076	BMI Interaction-Aware	Age + Sex + PC1:10	ENSG00000161904.11	LEMD2	1.09514	0.75237	0.145507	0.570696	No
Adipose-Subcutaneous	Depression	25598	286076	BMI Interaction-Aware	Age + Sex + PC1:10	ENSG00000124562.9	SNRPC	-0.156444	0.462269	0.735043	0.944221	No
Adipose-Subcutaneous	Depression	25598	286076	BMI Interaction-Aware	Age + Sex + PC1:10	ENSG00000065060.16	UHRF1BP1	0.0248644	0.0742796	0.73782	0.944673	No
Adipose-Subcutaneous	Depression	25598	286076	BMI Interaction-Aware	Age + Sex + PC1:10	ENSG00000124678.17	TCP11	-0.0179133	0.0724962	0.804837	0.963067	No
Adipose-Subcutaneous	Depression	25598	286076	BMI Interaction-Aware	Age + Sex + PC1:10	ENSG00000228559.1	RP3-340B19.3	-0.0558374	0.0659294	0.397035	0.806781	No
Adipose-Subcutaneous	Depression	25598	286076	BMI Interaction-Aware	Age + Sex + PC1:10	ENSG00000112053.13	SLC26A8	0.0150951	0.0241129	0.531303	0.879928	No
Adipose-Subcutaneous	Depression	25598	286076	BMI Interaction-Aware	Age + Sex + PC1:10	ENSG00000179165.10	PXT1	0.532738	0.43534	0.221054	0.671527	No
Adipose-Subcutaneous	Depression	25598	286076	BMI Interaction-Aware	Age + Sex + PC1:10	ENSG00000198937.8	CCDC167	0.451022	0.664409	0.497244	0.863748	No
Adipose-Subcutaneous	Depression	25598	286076	BMI Interaction-Aware	Age + Sex + PC1:10	ENSG00000112139.14	MDGA1	-0.0103463	0.0317688	0.744671	0.947107	No
Adipose-Subcutaneous	Depression	25598	286076	BMI Interaction-Aware	Age + Sex + PC1:10	ENSG00000183826.16	BTBD9	-0.277726	0.345912	0.422045	0.821733	No
Adipose-Subcutaneous	Depression	25598	286076	BMI Interaction-Aware	Age + Sex + PC1:10	ENSG00000124767.6	GLO1	-0.106636	0.672134	0.873943	0.976928	No
Adipose-Subcutaneous	Depression	25598	286076	BMI Interaction-Aware	Age + Sex + PC1:10	ENSG00000112167.9	SAYSD1	-0.458014	0.688371	0.505821	0.866708	No
Adipose-Subcutaneous	Depression	25598	286076	BMI Interaction-Aware	Age + Sex + PC1:10	ENSG00000164626.8	KCNK5	-0.0148444	0.039993	0.710507	0.937688	No
Adipose-Subcutaneous	Depression	25598	286076	BMI Interaction-Aware	Age + Sex + PC1:10	ENSG00000124780.13	KCNK17	-0.0774895	0.0600057	0.196576	0.646697	No
Adipose-Subcutaneous	Depression	25598	286076	BMI Interaction-Aware	Age + Sex + PC1:10	ENSG00000164627.17	KIF6	-0.102204	0.0491165	0.037448	0.272841	No
Adipose-Subcutaneous	Depression	25598	286076	BMI Interaction-Aware	Age + Sex + PC1:10	ENSG00000001167.14	NFYA	-1.39727	1.16814	0.231642	0.681571	No
Adipose-Subcutaneous	Depression	25598	286076	BMI Interaction-Aware	Age + Sex + PC1:10	ENSG00000095970.16	TREM2	7.53063	0.338607	1.4076e-109	4.64509e-108	Yes
Adipose-Subcutaneous	Depression	25598	286076	BMI Interaction-Aware	Age + Sex + PC1:10	ENSG00000188056.11	TREML4	-0.148422	0.133575	0.266505	0.713881	No
Adipose-Subcutaneous	Depression	25598	286076	BMI Interaction-Aware	Age + Sex + PC1:10	ENSG00000112561.17	TFEB	3.10924	2.07846	0.13467	0.550411	No
Adipose-Subcutaneous	Depression	25598	286076	BMI Interaction-Aware	Age + Sex + PC1:10	ENSG00000137218.10	FRS3	-0.268522	0.443278	0.54467	0.886366	No
Adipose-Subcutaneous	Depression	25598	286076	BMI Interaction-Aware	Age + Sex + PC1:10	ENSG00000124593.15	RP11-298J23.10	0.314999	0.0712396	9.79359e-06	0.000134276	Yes
Adipose-Subcutaneous	Depression	25598	286076	BMI Interaction-Aware	Age + Sex + PC1:10	ENSG00000164663.14	USP49	0.384496	0.223359	0.0851728	0.44547	No
Adipose-Subcutaneous	Depression	25598	286076	BMI Interaction-Aware	Age + Sex + PC1:10	ENSG00000124641.15	MED20	1.65901	0.790138	0.0357597	0.263985	No
Adipose-Subcutaneous	Depression	25598	286076	BMI Interaction-Aware	Age + Sex + PC1:10	ENSG00000188112.8	C6orf132	-0.298298	1.01098	0.767949	0.954138	No
Adipose-Subcutaneous	Depression	25598	286076	BMI Interaction-Aware	Age + Sex + PC1:10	ENSG00000048544.5	MRPS10	-0.00677573	0.113325	0.952322	0.991134	No
Adipose-Subcutaneous	Depression	25598	286076	BMI Interaction-Aware	Age + Sex + PC1:10	ENSG00000112619.7	PRPH2	-0.0517851	0.138376	0.70823	0.937251	No
Adipose-Subcutaneous	Depression	25598	286076	BMI Interaction-Aware	Age + Sex + PC1:10	ENSG00000146223.14	RPL7L1	-0.681236	0.558837	0.222835	0.672616	No
Adipose-Subcutaneous	Depression	25598	286076	BMI Interaction-Aware	Age + Sex + PC1:10	ENSG00000124713.5	GNMT	0.102155	0.0598893	0.0880588	0.453077	No
Adipose-Subcutaneous	Depression	25598	286076	BMI Interaction-Aware	Age + Sex + PC1:10	ENSG00000124587.13	PEX6	0.0916052	0.0584581	0.117109	0.515406	No
Adipose-Subcutaneous	Depression	25598	286076	BMI Interaction-Aware	Age + Sex + PC1:10	ENSG00000044090.8	CUL7	-0.415074	0.498709	0.405242	0.812009	No
Adipose-Subcutaneous	Depression	25598	286076	BMI Interaction-Aware	Age + Sex + PC1:10	ENSG00000171462.14	DLK2	0.0333026	0.18162	0.854512	0.97423	No
Adipose-Subcutaneous	Depression	25598	286076	BMI Interaction-Aware	Age + Sex + PC1:10	ENSG00000180992.6	MRPL14	-0.0229089	0.278266	0.934386	0.988676	No
Adipose-Subcutaneous	Depression	25598	286076	BMI Interaction-Aware	Age + Sex + PC1:10	ENSG00000137225.12	CAPN11	0.0575866	0.162791	0.72353	0.940568	No
Adipose-Subcutaneous	Depression	25598	286076	BMI Interaction-Aware	Age + Sex + PC1:10	ENSG00000262179.2	RP1-302G2.5	-0.0524906	0.0645197	0.415897	0.819552	No
Adipose-Subcutaneous	Depression	25598	286076	BMI Interaction-Aware	Age + Sex + PC1:10	ENSG00000112759.16	SLC29A1	0.406134	0.86803	0.63987	0.921876	No
Adipose-Subcutaneous	Depression	25598	286076	BMI Interaction-Aware	Age + Sex + PC1:10	ENSG00000196284.15	SUPT3H	-0.0859118	0.238393	0.718564	0.940069	No
Adipose-Subcutaneous	Depression	25598	286076	BMI Interaction-Aware	Age + Sex + PC1:10	ENSG00000112782.15	CLIC5	0.211007	0.154159	0.171073	0.615708	No
Adipose-Subcutaneous	Depression	25598	286076	BMI Interaction-Aware	Age + Sex + PC1:10	ENSG00000001561.6	ENPP4	-0.178025	0.421892	0.673048	0.929648	No
Adipose-Subcutaneous	Depression	25598	286076	BMI Interaction-Aware	Age + Sex + PC1:10	ENSG00000112796.9	ENPP5	-0.61928	0.299186	0.0384631	0.277805	No
Adipose-Subcutaneous	Depression	25598	286076	BMI Interaction-Aware	Age + Sex + PC1:10	ENSG00000153291.15	SLC25A27	-0.0835555	0.0799793	0.296155	0.739326	No
Adipose-Subcutaneous	Depression	25598	286076	BMI Interaction-Aware	Age + Sex + PC1:10	ENSG00000180113.15	TDRD6	0.0597666	0.0366306	0.102763	0.483042	No
Adipose-Subcutaneous	Depression	25598	286076	BMI Interaction-Aware	Age + Sex + PC1:10	ENSG00000146072.6	TNFRSF21	-6.47356	0.291077	1.4076e-109	4.64509e-108	Yes
Adipose-Subcutaneous	Depression	25598	286076	BMI Interaction-Aware	Age + Sex + PC1:10	ENSG00000031691.6	CENPQ	-0.000421762	0.0368124	0.990859	0.997955	No
Adipose-Subcutaneous	Depression	25598	286076	BMI Interaction-Aware	Age + Sex + PC1:10	ENSG00000225791.6	TRAM2-AS1	-0.61541	0.198474	0.00193061	0.0231093	Yes
Adipose-Subcutaneous	Depression	25598	286076	BMI Interaction-Aware	Age + Sex + PC1:10	ENSG00000243955.5	GSTA1	-0.121212	0.128113	0.344081	0.772046	No
Adipose-Subcutaneous	Depression	25598	286076	BMI Interaction-Aware	Age + Sex + PC1:10	ENSG00000124743.5	KLHL31	0.0756154	0.0398948	0.0580435	0.360114	No
Adipose-Subcutaneous	Depression	25598	286076	BMI Interaction-Aware	Age + Sex + PC1:10	ENSG00000137269.14	LRRC1	-0.0916009	0.12337	0.457792	0.839608	No
Adipose-Subcutaneous	Depression	25598	286076	BMI Interaction-Aware	Age + Sex + PC1:10	ENSG00000146147.14	MLIP	0.249827	0.105837	0.0182505	0.16346	No
Adipose-Subcutaneous	Depression	25598	286076	BMI Interaction-Aware	Age + Sex + PC1:10	ENSG00000236740.6	RP11-411K7.1	0.0331639	0.043437	0.445168	0.83469	No
Adipose-Subcutaneous	Depression	25598	286076	BMI Interaction-Aware	Age + Sex + PC1:10	ENSG00000124749.16	COL21A1	0.0502161	0.0359209	0.162124	0.6009	No
Adipose-Subcutaneous	Depression	25598	286076	BMI Interaction-Aware	Age + Sex + PC1:10	ENSG00000151917.17	BEND6	-0.0148934	0.0593307	0.801795	0.962336	No
Adipose-Subcutaneous	Depression	25598	286076	BMI Interaction-Aware	Age + Sex + PC1:10	ENSG00000272541.1	XXbac-BPGBPG55C20.1	-0.0424891	0.0164809	0.00993521	0.10019	No
Adipose-Subcutaneous	Depression	25598	286076	BMI Interaction-Aware	Age + Sex + PC1:10	ENSG00000272316.1	XXbac-BPGBPG55C20.2	0.451894	0.171004	0.00822726	0.0851165	No
Adipose-Subcutaneous	Depression	25598	286076	BMI Interaction-Aware	Age + Sex + PC1:10	ENSG00000154079.5	SDHAF4	-0.518578	0.319137	0.104176	0.486211	No
Adipose-Subcutaneous	Depression	25598	286076	BMI Interaction-Aware	Age + Sex + PC1:10	ENSG00000271967.1	RP11-134K13.4	-0.0262315	0.0612335	0.668372	0.928295	No
Adipose-Subcutaneous	Depression	25598	286076	BMI Interaction-Aware	Age + Sex + PC1:10	ENSG00000112309.10	B3GAT2	-0.0415267	0.111114	0.708606	0.937251	No
Adipose-Subcutaneous	Depression	25598	286076	BMI Interaction-Aware	Age + Sex + PC1:10	ENSG00000135314.12	KHDC1	0.0185227	0.0769968	0.809893	0.964199	No
Adipose-Subcutaneous	Depression	25598	286076	BMI Interaction-Aware	Age + Sex + PC1:10	ENSG00000203907.9	OOEP	-0.0792669	0.0902848	0.379962	0.797246	No
Adipose-Subcutaneous	Depression	25598	286076	BMI Interaction-Aware	Age + Sex + PC1:10	ENSG00000164430.15	MB21D1	-0.287964	1.38687	0.835513	0.968797	No
Adipose-Subcutaneous	Depression	25598	286076	BMI Interaction-Aware	Age + Sex + PC1:10	ENSG00000135297.15	MTO1	-2.28075	0.401269	1.31701e-08	1.92718e-07	Yes
Adipose-Subcutaneous	Depression	25598	286076	BMI Interaction-Aware	Age + Sex + PC1:10	ENSG00000119899.12	SLC17A5	0.28753	0.295144	0.329956	0.763476	No
Adipose-Subcutaneous	Depression	25598	286076	BMI Interaction-Aware	Age + Sex + PC1:10	ENSG00000112695.11	COX7A2	-11.7357	0.599352	2.26379e-85	5.72376e-84	Yes
Adipose-Subcutaneous	Depression	25598	286076	BMI Interaction-Aware	Age + Sex + PC1:10	ENSG00000118407.14	FILIP1	1.03912	0.923026	0.26026	0.707394	No
Adipose-Subcutaneous	Depression	25598	286076	BMI Interaction-Aware	Age + Sex + PC1:10	ENSG00000196586.13	MYO6	-0.167013	0.657881	0.7996	0.96163	No
Adipose-Subcutaneous	Depression	25598	286076	BMI Interaction-Aware	Age + Sex + PC1:10	ENSG00000146243.13	IRAK1BP1	0.0302686	0.0778592	0.697453	0.93585	No
Adipose-Subcutaneous	Depression	25598	286076	BMI Interaction-Aware	Age + Sex + PC1:10	ENSG00000198478.7	SH3BGRL2	0.143266	0.132812	0.280716	0.726235	No
Adipose-Subcutaneous	Depression	25598	286076	BMI Interaction-Aware	Age + Sex + PC1:10	ENSG00000118402.5	ELOVL4	-0.130867	0.113328	0.248187	0.695853	No
Adipose-Subcutaneous	Depression	25598	286076	BMI Interaction-Aware	Age + Sex + PC1:10	ENSG00000272129.1	RP11-250B2.6	0.321699	0.250618	0.199273	0.648764	No
Adipose-Subcutaneous	Depression	25598	286076	BMI Interaction-Aware	Age + Sex + PC1:10	ENSG00000233967.6	RP11-250B2.3	0.392805	0.58026	0.49844	0.864404	No
Adipose-Subcutaneous	Depression	25598	286076	BMI Interaction-Aware	Age + Sex + PC1:10	ENSG00000226453.1	RP11-379B8.1	-0.0380869	0.0451078	0.398472	0.807461	No
Adipose-Subcutaneous	Depression	25598	286076	BMI Interaction-Aware	Age + Sex + PC1:10	ENSG00000146242.8	TPBG	-0.00712411	0.0889289	0.93615	0.988848	No
Adipose-Subcutaneous	Depression	25598	286076	BMI Interaction-Aware	Age + Sex + PC1:10	ENSG00000083097.14	DOPEY1	-0.254384	0.088349	0.00398552	0.0450577	Yes
Adipose-Subcutaneous	Depression	25598	286076	BMI Interaction-Aware	Age + Sex + PC1:10	ENSG00000112837.16	TBX18	-0.486092	0.370519	0.189547	0.639509	No
Adipose-Subcutaneous	Depression	25598	286076	BMI Interaction-Aware	Age + Sex + PC1:10	ENSG00000135318.11	NT5E	0.182264	0.120958	0.131852	0.545891	No
Adipose-Subcutaneous	Depression	25598	286076	BMI Interaction-Aware	Age + Sex + PC1:10	ENSG00000203872.6	C6orf163	0.0952478	0.0678302	0.160257	0.597102	No
Adipose-Subcutaneous	Depression	25598	286076	BMI Interaction-Aware	Age + Sex + PC1:10	ENSG00000111880.15	RNGTT	-0.647225	0.396081	0.102243	0.482122	No
Adipose-Subcutaneous	Depression	25598	286076	BMI Interaction-Aware	Age + Sex + PC1:10	ENSG00000111886.10	GABRR2	-0.0365376	0.144487	0.800363	0.961885	No
Adipose-Subcutaneous	Depression	25598	286076	BMI Interaction-Aware	Age + Sex + PC1:10	ENSG00000025039.14	RRAGD	-10.715	0.555209	5.47433e-83	1.36608e-81	Yes
Adipose-Subcutaneous	Depression	25598	286076	BMI Interaction-Aware	Age + Sex + PC1:10	ENSG00000083099.10	LYRM2	0.379529	0.313005	0.225308	0.674866	No
Adipose-Subcutaneous	Depression	25598	286076	BMI Interaction-Aware	Age + Sex + PC1:10	ENSG00000135333.13	EPHA7	-0.0105917	0.0176934	0.549425	0.887146	No
Adipose-Subcutaneous	Depression	25598	286076	BMI Interaction-Aware	Age + Sex + PC1:10	ENSG00000172469.15	MANEA	-0.0443716	0.11028	0.687422	0.933736	No
Adipose-Subcutaneous	Depression	25598	286076	BMI Interaction-Aware	Age + Sex + PC1:10	ENSG00000112218.8	GPR63	-0.20259	0.185013	0.273517	0.7198	No
Adipose-Subcutaneous	Depression	25598	286076	BMI Interaction-Aware	Age + Sex + PC1:10	ENSG00000123545.5	NDUFAF4	-0.498654	0.108479	4.29032e-06	5.9548e-05	Yes
Adipose-Subcutaneous	Depression	25598	286076	BMI Interaction-Aware	Age + Sex + PC1:10	ENSG00000146263.11	MMS22L	0.441079	0.137842	0.00137487	0.0167718	Yes
Adipose-Subcutaneous	Depression	25598	286076	BMI Interaction-Aware	Age + Sex + PC1:10	ENSG00000164418.19	GRIK2	0.985285	0.109765	2.80079e-19	4.67368e-18	Yes
Adipose-Subcutaneous	Depression	25598	286076	BMI Interaction-Aware	Age + Sex + PC1:10	ENSG00000085382.11	HACE1	-1.07145	1.14575	0.349708	0.776159	No
Adipose-Subcutaneous	Depression	25598	286076	BMI Interaction-Aware	Age + Sex + PC1:10	ENSG00000112276.13	BVES	-0.720723	0.164871	1.23432e-05	0.000168628	Yes
Adipose-Subcutaneous	Depression	25598	286076	BMI Interaction-Aware	Age + Sex + PC1:10	ENSG00000130348.11	QRSL1	-0.140083	0.101114	0.165931	0.607133	No
Adipose-Subcutaneous	Depression	25598	286076	BMI Interaction-Aware	Age + Sex + PC1:10	ENSG00000135587.8	SMPD2	0.012516	0.116111	0.91416	0.985526	No
Adipose-Subcutaneous	Depression	25598	286076	BMI Interaction-Aware	Age + Sex + PC1:10	ENSG00000135596.17	MICAL1	-0.259529	0.313283	0.407435	0.813408	No
Adipose-Subcutaneous	Depression	25598	286076	BMI Interaction-Aware	Age + Sex + PC1:10	ENSG00000155085.15	AK9	0.101143	0.251408	0.687458	0.933736	No
Adipose-Subcutaneous	Depression	25598	286076	BMI Interaction-Aware	Age + Sex + PC1:10	ENSG00000112290.12	WASF1	0.106162	0.107914	0.325229	0.760569	No
Adipose-Subcutaneous	Depression	25598	286076	BMI Interaction-Aware	Age + Sex + PC1:10	ENSG00000203797.9	DDO	-0.32979	0.188417	0.0800638	0.433622	No
Adipose-Subcutaneous	Depression	25598	286076	BMI Interaction-Aware	Age + Sex + PC1:10	ENSG00000004809.13	SLC22A16	0.00432417	0.0199176	0.828128	0.967389	No
Adipose-Subcutaneous	Depression	25598	286076	BMI Interaction-Aware	Age + Sex + PC1:10	ENSG00000155111.14	CDK19	-0.761944	2.05186	0.710383	0.937688	No
Adipose-Subcutaneous	Depression	25598	286076	BMI Interaction-Aware	Age + Sex + PC1:10	ENSG00000123505.15	AMD1	-15.6085	0.819832	8.15592e-81	1.99622e-79	Yes
Adipose-Subcutaneous	Depression	25598	286076	BMI Interaction-Aware	Age + Sex + PC1:10	ENSG00000155115.6	GTF3C6	0.907901	0.77745	0.24289	0.691229	No
Adipose-Subcutaneous	Depression	25598	286076	BMI Interaction-Aware	Age + Sex + PC1:10	ENSG00000197498.12	RPF2	-2.18975	0.233487	6.69414e-21	1.1389e-19	Yes
Adipose-Subcutaneous	Depression	25598	286076	BMI Interaction-Aware	Age + Sex + PC1:10	ENSG00000112394.16	SLC16A10	-0.0614943	0.0404425	0.128377	0.539177	No
Adipose-Subcutaneous	Depression	25598	286076	BMI Interaction-Aware	Age + Sex + PC1:10	ENSG00000271789.1	RP5-1112D6.7	-0.102223	0.0790848	0.196159	0.646211	No
Adipose-Subcutaneous	Depression	25598	286076	BMI Interaction-Aware	Age + Sex + PC1:10	ENSG00000009413.15	REV3L	0.455029	0.753913	0.546139	0.886496	No
Adipose-Subcutaneous	Depression	25598	286076	BMI Interaction-Aware	Age + Sex + PC1:10	ENSG00000203778.7	FAM229B	-0.0225843	0.173347	0.896342	0.981295	No
Adipose-Subcutaneous	Depression	25598	286076	BMI Interaction-Aware	Age + Sex + PC1:10	ENSG00000112769.18	LAMA4	0.412207	0.225583	0.0676552	0.394238	No
Adipose-Subcutaneous	Depression	25598	286076	BMI Interaction-Aware	Age + Sex + PC1:10	ENSG00000187189.10	TSPYL4	1.20533	1.21836	0.322514	0.759089	No
Adipose-Subcutaneous	Depression	25598	286076	BMI Interaction-Aware	Age + Sex + PC1:10	ENSG00000237021.2	RP3-486I3.7	-0.00931215	0.0297116	0.753963	0.950469	No
Adipose-Subcutaneous	Depression	25598	286076	BMI Interaction-Aware	Age + Sex + PC1:10	ENSG00000189241.6	TSPYL1	0.880826	0.348533	0.0114964	0.11287	No
Adipose-Subcutaneous	Depression	25598	286076	BMI Interaction-Aware	Age + Sex + PC1:10	ENSG00000240050.5	RP1-93H18.1	0.224116	0.139935	0.109251	0.499537	No
Adipose-Subcutaneous	Depression	25598	286076	BMI Interaction-Aware	Age + Sex + PC1:10	ENSG00000188820.12	FAM26F	0.00450785	0.0307763	0.883549	0.979189	No
Adipose-Subcutaneous	Depression	25598	286076	BMI Interaction-Aware	Age + Sex + PC1:10	ENSG00000178033.5	FAM26E	0.173847	0.114684	0.129551	0.540885	No
Adipose-Subcutaneous	Depression	25598	286076	BMI Interaction-Aware	Age + Sex + PC1:10	ENSG00000111832.12	RWDD1	0.0751131	0.358017	0.833821	0.968168	No
Adipose-Subcutaneous	Depression	25598	286076	BMI Interaction-Aware	Age + Sex + PC1:10	ENSG00000111834.12	RSPH4A	-0.0101858	0.0831159	0.902464	0.982411	No
Adipose-Subcutaneous	Depression	25598	286076	BMI Interaction-Aware	Age + Sex + PC1:10	ENSG00000183807.7	FAM162B	-0.232909	0.158815	0.142501	0.563991	No
Adipose-Subcutaneous	Depression	25598	286076	BMI Interaction-Aware	Age + Sex + PC1:10	ENSG00000164465.18	DCBLD1	-2.18884	0.135189	5.84462e-59	1.25834e-57	Yes
Adipose-Subcutaneous	Depression	25598	286076	BMI Interaction-Aware	Age + Sex + PC1:10	ENSG00000196376.10	SLC35F1	-0.195719	0.11027	0.0759122	0.420174	No
Adipose-Subcutaneous	Depression	25598	286076	BMI Interaction-Aware	Age + Sex + PC1:10	ENSG00000111877.17	MCM9	0.680161	0.597694	0.25513	0.701481	No
Adipose-Subcutaneous	Depression	25598	286076	BMI Interaction-Aware	Age + Sex + PC1:10	ENSG00000111879.18	FAM184A	-0.356093	0.0641001	2.77194e-08	4.02542e-07	Yes
Adipose-Subcutaneous	Depression	25598	286076	BMI Interaction-Aware	Age + Sex + PC1:10	ENSG00000025156.12	HSF2	0.0546098	0.134943	0.685708	0.933347	No
Adipose-Subcutaneous	Depression	25598	286076	BMI Interaction-Aware	Age + Sex + PC1:10	ENSG00000135549.14	PKIB	0.0173663	0.118885	0.883861	0.979324	No
Adipose-Subcutaneous	Depression	25598	286076	BMI Interaction-Aware	Age + Sex + PC1:10	ENSG00000172594.12	SMPDL3A	-0.0367081	0.0661491	0.578943	0.900972	No
Adipose-Subcutaneous	Depression	25598	286076	BMI Interaction-Aware	Age + Sex + PC1:10	ENSG00000111907.20	TPD52L1	-0.0185051	0.131072	0.887726	0.980297	No
Adipose-Subcutaneous	Depression	25598	286076	BMI Interaction-Aware	Age + Sex + PC1:10	ENSG00000111906.17	HDDC2	-0.216199	0.189607	0.254183	0.700432	No
Adipose-Subcutaneous	Depression	25598	286076	BMI Interaction-Aware	Age + Sex + PC1:10	ENSG00000203760.8	CENPW	0.195355	0.12842	0.128204	0.539177	No
Adipose-Subcutaneous	Depression	25598	286076	BMI Interaction-Aware	Age + Sex + PC1:10	ENSG00000214338.10	SOGA3	-0.10915	0.184858	0.554889	0.890086	No
Adipose-Subcutaneous	Depression	25598	286076	BMI Interaction-Aware	Age + Sex + PC1:10	ENSG00000198945.7	L3MBTL3	0.0683436	0.099219	0.490939	0.859574	No
Adipose-Subcutaneous	Depression	25598	286076	BMI Interaction-Aware	Age + Sex + PC1:10	ENSG00000118507.15	AKAP7	-0.0300838	0.179181	0.866665	0.976321	No
Adipose-Subcutaneous	Depression	25598	286076	BMI Interaction-Aware	Age + Sex + PC1:10	ENSG00000079950.13	STX7	-0.156932	0.292141	0.591144	0.906288	No
Adipose-Subcutaneous	Depression	25598	286076	BMI Interaction-Aware	Age + Sex + PC1:10	ENSG00000112299.7	VNN1	-0.0453647	0.0572361	0.428017	0.824541	No
Adipose-Subcutaneous	Depression	25598	286076	BMI Interaction-Aware	Age + Sex + PC1:10	ENSG00000093134.14	VNN3	0.0764034	0.0993521	0.441883	0.83179	No
Adipose-Subcutaneous	Depression	25598	286076	BMI Interaction-Aware	Age + Sex + PC1:10	ENSG00000112303.13	VNN2	0.0152241	0.0236952	0.52055	0.874093	No
Adipose-Subcutaneous	Depression	25598	286076	BMI Interaction-Aware	Age + Sex + PC1:10	ENSG00000146409.10	SLC18B1	0.419891	0.0938721	7.71271e-06	0.000106202	Yes
Adipose-Subcutaneous	Depression	25598	286076	BMI Interaction-Aware	Age + Sex + PC1:10	ENSG00000118526.6	TCF21	-0.0259984	0.0483456	0.590742	0.90614	No
Adipose-Subcutaneous	Depression	25598	286076	BMI Interaction-Aware	Age + Sex + PC1:10	ENSG00000118514.13	ALDH8A1	0.0033722	0.0252365	0.8937	0.98059	No
Adipose-Subcutaneous	Depression	25598	286076	BMI Interaction-Aware	Age + Sex + PC1:10	ENSG00000112339.14	HBS1L	-0.736854	0.268673	0.00609605	0.0654761	No
Adipose-Subcutaneous	Depression	25598	286076	BMI Interaction-Aware	Age + Sex + PC1:10	ENSG00000135541.20	AHI1	0.0065438	0.0424751	0.877561	0.977741	No
Adipose-Subcutaneous	Depression	25598	286076	BMI Interaction-Aware	Age + Sex + PC1:10	ENSG00000135525.18	MAP7	1.84169	0.968615	0.0572544	0.357096	No
Adipose-Subcutaneous	Depression	25598	286076	BMI Interaction-Aware	Age + Sex + PC1:10	ENSG00000197442.9	MAP3K5	-20.6172	0.927032	1.4076e-109	4.64509e-108	Yes
Adipose-Subcutaneous	Depression	25598	286076	BMI Interaction-Aware	Age + Sex + PC1:10	ENSG00000112357.12	PEX7	-0.14772	0.184213	0.422613	0.821975	No
Adipose-Subcutaneous	Depression	25598	286076	BMI Interaction-Aware	Age + Sex + PC1:10	ENSG00000016402.13	IL20RA	-0.326302	0.0537681	1.28953e-09	1.92075e-08	Yes
Adipose-Subcutaneous	Depression	25598	286076	BMI Interaction-Aware	Age + Sex + PC1:10	ENSG00000112378.11	PERP	-0.0016875	0.0543911	0.975249	0.995575	No
Adipose-Subcutaneous	Depression	25598	286076	BMI Interaction-Aware	Age + Sex + PC1:10	ENSG00000051620.10	HEBP2	-5.63862	0.253534	1.4076e-109	4.64509e-108	Yes
Adipose-Subcutaneous	Depression	25598	286076	BMI Interaction-Aware	Age + Sex + PC1:10	ENSG00000279968.1	GVQW2	0.0244171	0.0307649	0.427388	0.824452	No
Adipose-Subcutaneous	Depression	25598	286076	BMI Interaction-Aware	Age + Sex + PC1:10	ENSG00000203734.11	ECT2L	-0.091948	0.126336	0.466733	0.845002	No
Adipose-Subcutaneous	Depression	25598	286076	BMI Interaction-Aware	Age + Sex + PC1:10	ENSG00000146386.7	ABRACL	0.0439426	0.12551	0.726254	0.941119	No
Adipose-Subcutaneous	Depression	25598	286076	BMI Interaction-Aware	Age + Sex + PC1:10	ENSG00000164440.14	TXLNB	0.0549241	0.0623089	0.378057	0.795779	No
Adipose-Subcutaneous	Depression	25598	286076	BMI Interaction-Aware	Age + Sex + PC1:10	ENSG00000234147.1	RP3-460G2.2	-0.0200842	0.0276798	0.468091	0.845599	No
Adipose-Subcutaneous	Depression	25598	286076	BMI Interaction-Aware	Age + Sex + PC1:10	ENSG00000112414.14	ADGRG6	-0.0369816	0.086075	0.667455	0.928244	No
Adipose-Subcutaneous	Depression	25598	286076	BMI Interaction-Aware	Age + Sex + PC1:10	ENSG00000229017.6	LINC01277	0.115015	0.115665	0.320036	0.757075	No
Adipose-Subcutaneous	Depression	25598	286076	BMI Interaction-Aware	Age + Sex + PC1:10	ENSG00000227192.1	RP1-45I4.3	0.0357487	0.0401362	0.373099	0.792834	No
Adipose-Subcutaneous	Depression	25598	286076	BMI Interaction-Aware	Age + Sex + PC1:10	ENSG00000189007.15	ADAT2	0.468236	0.199996	0.0192202	0.16906	No
Adipose-Subcutaneous	Depression	25598	286076	BMI Interaction-Aware	Age + Sex + PC1:10	ENSG00000034693.14	PEX3	1.78664	2.20704	0.418217	0.820707	No
Adipose-Subcutaneous	Depression	25598	286076	BMI Interaction-Aware	Age + Sex + PC1:10	ENSG00000111962.7	UST	0.221642	0.119216	0.0630043	0.377332	No
Adipose-Subcutaneous	Depression	25598	286076	BMI Interaction-Aware	Age + Sex + PC1:10	ENSG00000055211.12	GINM1	-0.72769	0.42082	0.0837704	0.442827	No
Adipose-Subcutaneous	Depression	25598	286076	BMI Interaction-Aware	Age + Sex + PC1:10	ENSG00000120253.13	NUP43	-0.141617	0.285997	0.620481	0.915557	No
Adipose-Subcutaneous	Depression	25598	286076	BMI Interaction-Aware	Age + Sex + PC1:10	ENSG00000120256.9	LRP11	-0.0679661	0.138919	0.624666	0.916203	No
Adipose-Subcutaneous	Depression	25598	286076	BMI Interaction-Aware	Age + Sex + PC1:10	ENSG00000111981.4	ULBP1	-0.0644689	0.0247136	0.00909017	0.0926633	No
Adipose-Subcutaneous	Depression	25598	286076	BMI Interaction-Aware	Age + Sex + PC1:10	ENSG00000146469.12	VIP	0.0846199	0.0899155	0.346652	0.774118	No
Adipose-Subcutaneous	Depression	25598	286076	BMI Interaction-Aware	Age + Sex + PC1:10	ENSG00000112031.15	MTRF1L	-0.00152978	0.0379721	0.967864	0.994512	No
Adipose-Subcutaneous	Depression	25598	286076	BMI Interaction-Aware	Age + Sex + PC1:10	ENSG00000091844.7	RGS17	0.191192	0.149885	0.2021	0.651675	No
Adipose-Subcutaneous	Depression	25598	286076	BMI Interaction-Aware	Age + Sex + PC1:10	ENSG00000171217.5	CLDN20	-0.158694	0.302506	0.599864	0.909428	No
Adipose-Subcutaneous	Depression	25598	286076	BMI Interaction-Aware	Age + Sex + PC1:10	ENSG00000215712.10	TMEM242	-0.724554	2.49027	0.771086	0.954754	No
Adipose-Subcutaneous	Depression	25598	286076	BMI Interaction-Aware	Age + Sex + PC1:10	ENSG00000271040.1	RP5-933K21.3	0.00846487	0.0484569	0.861324	0.975754	No
Adipose-Subcutaneous	Depression	25598	286076	BMI Interaction-Aware	Age + Sex + PC1:10	ENSG00000078269.14	SYNJ2	0.1282	0.102203	0.209709	0.661583	No
Adipose-Subcutaneous	Depression	25598	286076	BMI Interaction-Aware	Age + Sex + PC1:10	ENSG00000122335.13	SERAC1	-0.0709628	0.102666	0.489441	0.85881	No
Adipose-Subcutaneous	Depression	25598	286076	BMI Interaction-Aware	Age + Sex + PC1:10	ENSG00000272047.1	GTF2H5	3.67643	0.346671	2.82578e-26	5.03121e-25	Yes
Adipose-Subcutaneous	Depression	25598	286076	BMI Interaction-Aware	Age + Sex + PC1:10	ENSG00000146425.10	DYNLT1	-0.415441	0.238346	0.0813304	0.437511	No
Adipose-Subcutaneous	Depression	25598	286076	BMI Interaction-Aware	Age + Sex + PC1:10	ENSG00000237927.1	RP3-393E18.2	-0.0227209	0.0735969	0.757534	0.950829	No
Adipose-Subcutaneous	Depression	25598	286076	BMI Interaction-Aware	Age + Sex + PC1:10	ENSG00000146457.14	WTAP	-1.89484	0.266728	1.21193e-12	1.88435e-11	Yes
Adipose-Subcutaneous	Depression	25598	286076	BMI Interaction-Aware	Age + Sex + PC1:10	ENSG00000112110.9	MRPL18	0.0511322	0.141538	0.717904	0.940069	No
Adipose-Subcutaneous	Depression	25598	286076	BMI Interaction-Aware	Age + Sex + PC1:10	ENSG00000146453.12	PNLDC1	-0.0221652	0.0123962	0.0737656	0.414495	No
Adipose-Subcutaneous	Depression	25598	286076	BMI Interaction-Aware	Age + Sex + PC1:10	ENSG00000197081.12	IGF2R	-0.110214	0.380638	0.77216	0.955101	No
Adipose-Subcutaneous	Depression	25598	286076	BMI Interaction-Aware	Age + Sex + PC1:10	ENSG00000175003.12	SLC22A1	-0.170357	0.115751	0.141089	0.561947	No
Adipose-Subcutaneous	Depression	25598	286076	BMI Interaction-Aware	Age + Sex + PC1:10	ENSG00000146477.5	SLC22A3	0.0662505	0.0761048	0.384018	0.798772	No
Adipose-Subcutaneous	Depression	25598	286076	BMI Interaction-Aware	Age + Sex + PC1:10	ENSG00000112530.11	PACRG	-0.0613081	0.0401013	0.126306	0.535652	No
Adipose-Subcutaneous	Depression	25598	286076	BMI Interaction-Aware	Age + Sex + PC1:10	ENSG00000176381.5	PRR18	0.000785736	0.0578594	0.989165	0.997955	No
Adipose-Subcutaneous	Depression	25598	286076	BMI Interaction-Aware	Age + Sex + PC1:10	ENSG00000198818.9	SFT2D1	-0.0145313	0.527677	0.97803	0.995872	No
Adipose-Subcutaneous	Depression	25598	286076	BMI Interaction-Aware	Age + Sex + PC1:10	ENSG00000026297.15	RNASET2	0.582146	0.249426	0.0195985	0.171756	No
Adipose-Subcutaneous	Depression	25598	286076	BMI Interaction-Aware	Age + Sex + PC1:10	ENSG00000269155.2	RP3-431P23.5	-0.022343	0.35057	0.949182	0.990348	No
Adipose-Subcutaneous	Depression	25598	286076	BMI Interaction-Aware	Age + Sex + PC1:10	ENSG00000229921.6	KIF25-AS1	-0.0255081	0.0191399	0.182623	0.631397	No
Adipose-Subcutaneous	Depression	25598	286076	BMI Interaction-Aware	Age + Sex + PC1:10	ENSG00000153303.16	FRMD1	-0.243639	0.0897561	0.00663852	0.0702773	No
Adipose-Subcutaneous	Depression	25598	286076	BMI Interaction-Aware	Age + Sex + PC1:10	ENSG00000223485.2	LINC01615	0.0103756	0.0688217	0.880164	0.978215	No
Adipose-Subcutaneous	Depression	25598	286076	BMI Interaction-Aware	Age + Sex + PC1:10	ENSG00000261039.2	RP11-417E7.2	0.0193024	0.0367279	0.5992	0.908986	No
Adipose-Subcutaneous	Depression	25598	286076	BMI Interaction-Aware	Age + Sex + PC1:10	ENSG00000226194.5	RP1-137D17.1	-0.00172678	0.0414282	0.966753	0.994497	No
Adipose-Subcutaneous	Depression	25598	286076	BMI Interaction-Aware	Age + Sex + PC1:10	ENSG00000185127.6	C6orf120	0.263519	0.259914	0.310644	0.749671	No
Adipose-Subcutaneous	Depression	25598	286076	BMI Interaction-Aware	Age + Sex + PC1:10	ENSG00000130024.14	PHF10	1.32141	0.678889	0.0516036	0.335152	No
Adipose-Subcutaneous	Depression	25598	286076	BMI Interaction-Aware	Age + Sex + PC1:10	ENSG00000273100.1	RP11-302L19.3	0.0252885	0.0365527	0.48904	0.858579	No
Adipose-Subcutaneous	Depression	25598	286076	BMI Interaction-Aware	Age + Sex + PC1:10	ENSG00000271820.1	RP5-894D12.5	-0.006799	0.0238314	0.775418	0.95542	No
Adipose-Subcutaneous	Depression	25598	286076	BMI Interaction-Aware	Age + Sex + PC1:10	ENSG00000112584.13	FAM120B	-0.314786	0.343032	0.358797	0.782677	No
Adipose-Subcutaneous	Depression	25598	286076	BMI Interaction-Aware	Age + Sex + PC1:10	ENSG00000008018.8	PSMB1	-1.58298	1.17557	0.17812	0.625363	No
Adipose-Subcutaneous	Depression	25598	286076	BMI Interaction-Aware	Age + Sex + PC1:10	ENSG00000242611.2	AC093627.8	0.00231849	0.0143826	0.871935	0.976618	No
Adipose-Subcutaneous	Depression	25598	286076	BMI Interaction-Aware	Age + Sex + PC1:10	ENSG00000240859.1	AC093627.10	-0.0218551	0.0775769	0.778157	0.956025	No
Adipose-Subcutaneous	Depression	25598	286076	BMI Interaction-Aware	Age + Sex + PC1:10	ENSG00000261795.1	RP11-90P13.1	0.0265369	0.0384582	0.490183	0.859481	No
Adipose-Subcutaneous	Depression	25598	286076	BMI Interaction-Aware	Age + Sex + PC1:10	ENSG00000223855.1	HRAT92	-0.0130378	0.0144059	0.365449	0.787355	No
Adipose-Subcutaneous	Depression	25598	286076	BMI Interaction-Aware	Age + Sex + PC1:10	ENSG00000188191.14	PRKAR1B	-0.864851	0.344584	0.0120787	0.117828	No
Adipose-Subcutaneous	Depression	25598	286076	BMI Interaction-Aware	Age + Sex + PC1:10	ENSG00000164818.15	DNAAF5	0.0407773	0.808673	0.959784	0.993605	No
Adipose-Subcutaneous	Depression	25598	286076	BMI Interaction-Aware	Age + Sex + PC1:10	ENSG00000164850.14	GPER1	0.132881	0.139669	0.341399	0.7712	No
Adipose-Subcutaneous	Depression	25598	286076	BMI Interaction-Aware	Age + Sex + PC1:10	ENSG00000178381.11	ZFAND2A	-0.167517	0.0878486	0.0565352	0.354194	No
Adipose-Subcutaneous	Depression	25598	286076	BMI Interaction-Aware	Age + Sex + PC1:10	ENSG00000164880.15	INTS1	0.038833	0.173715	0.823112	0.966169	No
Adipose-Subcutaneous	Depression	25598	286076	BMI Interaction-Aware	Age + Sex + PC1:10	ENSG00000198517.9	MAFK	0.0638992	0.226548	0.777901	0.956025	No
Adipose-Subcutaneous	Depression	25598	286076	BMI Interaction-Aware	Age + Sex + PC1:10	ENSG00000164855.15	TMEM184A	0.215686	0.310997	0.487975	0.857637	No
Adipose-Subcutaneous	Depression	25598	286076	BMI Interaction-Aware	Age + Sex + PC1:10	ENSG00000230487.7	PSMG3-AS1	0.41714	0.0704293	3.16463e-09	4.68091e-08	Yes
Adipose-Subcutaneous	Depression	25598	286076	BMI Interaction-Aware	Age + Sex + PC1:10	ENSG00000122687.17	MRM2	0.041046	0.516856	0.936703	0.988882	No
Adipose-Subcutaneous	Depression	25598	286076	BMI Interaction-Aware	Age + Sex + PC1:10	ENSG00000106266.10	SNX8	-0.129055	0.289517	0.655769	0.925237	No
Adipose-Subcutaneous	Depression	25598	286076	BMI Interaction-Aware	Age + Sex + PC1:10	ENSG00000106263.17	EIF3B	0.130348	0.630184	0.836134	0.969035	No
Adipose-Subcutaneous	Depression	25598	286076	BMI Interaction-Aware	Age + Sex + PC1:10	ENSG00000146535.13	GNA12	-0.21015	0.271063	0.438174	0.829678	No
Adipose-Subcutaneous	Depression	25598	286076	BMI Interaction-Aware	Age + Sex + PC1:10	ENSG00000217455.8	AC091801.1	-0.0212746	0.0224947	0.344271	0.772046	No
Adipose-Subcutaneous	Depression	25598	286076	BMI Interaction-Aware	Age + Sex + PC1:10	ENSG00000146555.18	SDK1	-0.0120834	0.046039	0.792966	0.960153	No
Adipose-Subcutaneous	Depression	25598	286076	BMI Interaction-Aware	Age + Sex + PC1:10	ENSG00000157927.16	RADIL	-0.0240523	0.23735	0.919283	0.986512	No
Adipose-Subcutaneous	Depression	25598	286076	BMI Interaction-Aware	Age + Sex + PC1:10	ENSG00000146587.17	RBAK	-0.0206875	0.257753	0.93603	0.988848	No
Adipose-Subcutaneous	Depression	25598	286076	BMI Interaction-Aware	Age + Sex + PC1:10	ENSG00000122674.11	CCZ1	0.0721299	0.0550497	0.190105	0.640036	No
Adipose-Subcutaneous	Depression	25598	286076	BMI Interaction-Aware	Age + Sex + PC1:10	ENSG00000122512.14	PMS2	0.0355707	0.102586	0.728785	0.941924	No
Adipose-Subcutaneous	Depression	25598	286076	BMI Interaction-Aware	Age + Sex + PC1:10	ENSG00000086232.12	EIF2AK1	-0.37834	0.828938	0.648091	0.923675	No
Adipose-Subcutaneous	Depression	25598	286076	BMI Interaction-Aware	Age + Sex + PC1:10	ENSG00000164535.14	DAGLB	-0.0105214	0.0607326	0.862462	0.975951	No
Adipose-Subcutaneous	Depression	25598	286076	BMI Interaction-Aware	Age + Sex + PC1:10	ENSG00000215045.8	GRID2IP	0.0125567	0.0591501	0.831885	0.967861	No
Adipose-Subcutaneous	Depression	25598	286076	BMI Interaction-Aware	Age + Sex + PC1:10	ENSG00000136247.14	ZDHHC4	0.232776	0.306947	0.448236	0.835992	No
Adipose-Subcutaneous	Depression	25598	286076	BMI Interaction-Aware	Age + Sex + PC1:10	ENSG00000146574.15	CCZ1B	-0.0667012	0.0732427	0.36246	0.784694	No
Adipose-Subcutaneous	Depression	25598	286076	BMI Interaction-Aware	Age + Sex + PC1:10	ENSG00000106392.10	C1GALT1	0.00707667	0.0516328	0.890985	0.98059	No
Adipose-Subcutaneous	Depression	25598	286076	BMI Interaction-Aware	Age + Sex + PC1:10	ENSG00000215018.9	COL28A1	-0.139957	0.181652	0.441024	0.831115	No
Adipose-Subcutaneous	Depression	25598	286076	BMI Interaction-Aware	Age + Sex + PC1:10	ENSG00000272732.1	RP5-1159O4.2	0.0172711	0.0780304	0.824829	0.966705	No
Adipose-Subcutaneous	Depression	25598	286076	BMI Interaction-Aware	Age + Sex + PC1:10	ENSG00000272894.5	RP5-1159O4.1	0.0730326	0.231684	0.752591	0.950469	No
Adipose-Subcutaneous	Depression	25598	286076	BMI Interaction-Aware	Age + Sex + PC1:10	ENSG00000106399.11	RPA3	-1.31677	0.887917	0.138077	0.555829	No
Adipose-Subcutaneous	Depression	25598	286076	BMI Interaction-Aware	Age + Sex + PC1:10	ENSG00000219545.11	UMAD1	-0.356701	1.24159	0.773887	0.955144	No
Adipose-Subcutaneous	Depression	25598	286076	BMI Interaction-Aware	Age + Sex + PC1:10	ENSG00000229108.1	MEOX2-AS1	-0.182121	0.27202	0.503167	0.865456	No
Adipose-Subcutaneous	Depression	25598	286076	BMI Interaction-Aware	Age + Sex + PC1:10	ENSG00000171243.7	SOSTDC1	0.194809	0.142838	0.172617	0.617895	No
Adipose-Subcutaneous	Depression	25598	286076	BMI Interaction-Aware	Age + Sex + PC1:10	ENSG00000272361.2	GS1-166A23.2	0.11552	0.0414759	0.00534873	0.0582336	No
Adipose-Subcutaneous	Depression	25598	286076	BMI Interaction-Aware	Age + Sex + PC1:10	ENSG00000071189.21	SNX13	-0.00302763	2.20597	0.998905	0.999848	No
Adipose-Subcutaneous	Depression	25598	286076	BMI Interaction-Aware	Age + Sex + PC1:10	ENSG00000105889.14	STEAP1B	-0.100398	0.0497395	0.0435423	0.300418	No
Adipose-Subcutaneous	Depression	25598	286076	BMI Interaction-Aware	Age + Sex + PC1:10	ENSG00000196683.10	TOMM7	-0.0287134	0.0838693	0.732081	0.943224	No
Adipose-Subcutaneous	Depression	25598	286076	BMI Interaction-Aware	Age + Sex + PC1:10	ENSG00000122591.11	FAM126A	-1.62246	2.05786	0.430451	0.826115	No
Adipose-Subcutaneous	Depression	25598	286076	BMI Interaction-Aware	Age + Sex + PC1:10	ENSG00000230658.1	KLHL7-AS1	0.00492042	0.00922772	0.59388	0.906955	No
Adipose-Subcutaneous	Depression	25598	286076	BMI Interaction-Aware	Age + Sex + PC1:10	ENSG00000122550.17	KLHL7	-0.0950118	0.523338	0.855936	0.974718	No
Adipose-Subcutaneous	Depression	25598	286076	BMI Interaction-Aware	Age + Sex + PC1:10	ENSG00000136243.16	NUPL2	-0.479806	0.274411	0.080379	0.434714	No
Adipose-Subcutaneous	Depression	25598	286076	BMI Interaction-Aware	Age + Sex + PC1:10	ENSG00000226816.2	AC005082.12	0.0258775	0.0322016	0.421623	0.821637	No
Adipose-Subcutaneous	Depression	25598	286076	BMI Interaction-Aware	Age + Sex + PC1:10	ENSG00000136231.13	IGF2BP3	0.12015	0.220199	0.585312	0.90349	No
Adipose-Subcutaneous	Depression	25598	286076	BMI Interaction-Aware	Age + Sex + PC1:10	ENSG00000188732.10	FAM221A	-0.155956	0.1471	0.289054	0.735235	No
Adipose-Subcutaneous	Depression	25598	286076	BMI Interaction-Aware	Age + Sex + PC1:10	ENSG00000196335.12	STK31	1.37439	0.601311	0.0222746	0.187896	No
Adipose-Subcutaneous	Depression	25598	286076	BMI Interaction-Aware	Age + Sex + PC1:10	ENSG00000105926.15	MPP6	-0.650306	0.101118	1.26626e-10	1.90836e-09	Yes
Adipose-Subcutaneous	Depression	25598	286076	BMI Interaction-Aware	Age + Sex + PC1:10	ENSG00000105928.13	DFNA5	0.0516998	0.0794257	0.515098	0.871859	No
Adipose-Subcutaneous	Depression	25598	286076	BMI Interaction-Aware	Age + Sex + PC1:10	ENSG00000070882.12	OSBPL3	0.854561	0.122522	3.06399e-12	4.71042e-11	Yes
Adipose-Subcutaneous	Depression	25598	286076	BMI Interaction-Aware	Age + Sex + PC1:10	ENSG00000086300.15	SNX10	-0.0146347	0.022334	0.512295	0.869795	No
Adipose-Subcutaneous	Depression	25598	286076	BMI Interaction-Aware	Age + Sex + PC1:10	ENSG00000214870.8	AC004540.5	-0.0228079	0.0753099	0.762002	0.952634	No
Adipose-Subcutaneous	Depression	25598	286076	BMI Interaction-Aware	Age + Sex + PC1:10	ENSG00000105996.6	HOXA2	0.0702679	0.154386	0.649006	0.923675	No
Adipose-Subcutaneous	Depression	25598	286076	BMI Interaction-Aware	Age + Sex + PC1:10	ENSG00000078399.17	HOXA9	0.163431	0.527859	0.756857	0.950694	No
Adipose-Subcutaneous	Depression	25598	286076	BMI Interaction-Aware	Age + Sex + PC1:10	ENSG00000153814.11	JAZF1	1.56217	0.928159	0.0923592	0.461014	No
Adipose-Subcutaneous	Depression	25598	286076	BMI Interaction-Aware	Age + Sex + PC1:10	ENSG00000255690.2	TRIL	0.633894	0.236111	0.00725897	0.0759217	No
Adipose-Subcutaneous	Depression	25598	286076	BMI Interaction-Aware	Age + Sex + PC1:10	ENSG00000228421.2	AC005013.5	-0.0133845	0.0232896	0.565496	0.894228	No
Adipose-Subcutaneous	Depression	25598	286076	BMI Interaction-Aware	Age + Sex + PC1:10	ENSG00000106066.14	CPVL	0.0367329	0.0501832	0.464183	0.84437	No
Adipose-Subcutaneous	Depression	25598	286076	BMI Interaction-Aware	Age + Sex + PC1:10	ENSG00000176532.3	PRR15	-0.0230329	0.0716894	0.747993	0.948714	No
Adipose-Subcutaneous	Depression	25598	286076	BMI Interaction-Aware	Age + Sex + PC1:10	ENSG00000227017.1	AC007036.6	-0.382129	0.362904	0.292352	0.738345	No
Adipose-Subcutaneous	Depression	25598	286076	BMI Interaction-Aware	Age + Sex + PC1:10	ENSG00000180233.10	ZNRF2	0.941839	2.73468	0.730542	0.942802	No
Adipose-Subcutaneous	Depression	25598	286076	BMI Interaction-Aware	Age + Sex + PC1:10	ENSG00000281404.1	LINC01176	-0.0179688	0.0414838	0.664904	0.927697	No
Adipose-Subcutaneous	Depression	25598	286076	BMI Interaction-Aware	Age + Sex + PC1:10	ENSG00000106100.10	NOD1	-0.00503393	0.155764	0.974219	0.995438	No
Adipose-Subcutaneous	Depression	25598	286076	BMI Interaction-Aware	Age + Sex + PC1:10	ENSG00000106113.18	CRHR2	0.00823713	0.00993335	0.406969	0.813203	No
Adipose-Subcutaneous	Depression	25598	286076	BMI Interaction-Aware	Age + Sex + PC1:10	ENSG00000240583.11	AQP1	0.0125101	0.91867	0.989135	0.997955	No
Adipose-Subcutaneous	Depression	25598	286076	BMI Interaction-Aware	Age + Sex + PC1:10	ENSG00000078549.14	ADCYAP1R1	-0.142532	0.113323	0.208482	0.659669	No
Adipose-Subcutaneous	Depression	25598	286076	BMI Interaction-Aware	Age + Sex + PC1:10	ENSG00000154678.16	PDE1C	0.00999429	0.100387	0.920695	0.986682	No
Adipose-Subcutaneous	Depression	25598	286076	BMI Interaction-Aware	Age + Sex + PC1:10	ENSG00000106355.9	LSM5	-1.5714	3.05063	0.60648	0.911291	No
Adipose-Subcutaneous	Depression	25598	286076	BMI Interaction-Aware	Age + Sex + PC1:10	ENSG00000281332.1	LINC00997	-1.9037	0.584809	0.00113291	0.0139896	Yes
Adipose-Subcutaneous	Depression	25598	286076	BMI Interaction-Aware	Age + Sex + PC1:10	ENSG00000164610.8	RP9	-0.114536	0.507307	0.821378	0.966134	No
Adipose-Subcutaneous	Depression	25598	286076	BMI Interaction-Aware	Age + Sex + PC1:10	ENSG00000173852.14	DPY19L1	-0.159063	0.181641	0.381194	0.797993	No
Adipose-Subcutaneous	Depression	25598	286076	BMI Interaction-Aware	Age + Sex + PC1:10	ENSG00000232930.1	AC083864.3	0.0224032	0.0760813	0.768404	0.954138	No
Adipose-Subcutaneous	Depression	25598	286076	BMI Interaction-Aware	Age + Sex + PC1:10	ENSG00000136250.11	AOAH	0.636343	0.0821085	9.18704e-15	1.46289e-13	Yes
Adipose-Subcutaneous	Depression	25598	286076	BMI Interaction-Aware	Age + Sex + PC1:10	ENSG00000086289.11	EPDR1	1.67189	0.104427	1.08439e-57	2.32421e-56	Yes
Adipose-Subcutaneous	Depression	25598	286076	BMI Interaction-Aware	Age + Sex + PC1:10	ENSG00000010270.13	STARD3NL	3.5457	2.69223	0.187835	0.637634	No
Adipose-Subcutaneous	Depression	25598	286076	BMI Interaction-Aware	Age + Sex + PC1:10	ENSG00000227191.8	TRGC2	-0.00599991	0.0275718	0.827733	0.967389	No
Adipose-Subcutaneous	Depression	25598	286076	BMI Interaction-Aware	Age + Sex + PC1:10	ENSG00000211697.4	TRGV5	-0.0258427	0.0607846	0.670725	0.929007	No
Adipose-Subcutaneous	Depression	25598	286076	BMI Interaction-Aware	Age + Sex + PC1:10	ENSG00000211698.2	TRGV4	-0.0040405	0.0182777	0.825044	0.966752	No
Adipose-Subcutaneous	Depression	25598	286076	BMI Interaction-Aware	Age + Sex + PC1:10	ENSG00000211699.2	TRGV3	-0.00300066	0.0208442	0.885535	0.979776	No
Adipose-Subcutaneous	Depression	25598	286076	BMI Interaction-Aware	Age + Sex + PC1:10	ENSG00000078053.16	AMPH	-0.00237067	0.0134048	0.859624	0.975538	No
Adipose-Subcutaneous	Depression	25598	286076	BMI Interaction-Aware	Age + Sex + PC1:10	ENSG00000006715.15	VPS41	-0.564745	0.970947	0.560807	0.893499	No
Adipose-Subcutaneous	Depression	25598	286076	BMI Interaction-Aware	Age + Sex + PC1:10	ENSG00000106536.19	POU6F2	-0.0146268	0.0419389	0.727267	0.941508	No
Adipose-Subcutaneous	Depression	25598	286076	BMI Interaction-Aware	Age + Sex + PC1:10	ENSG00000188185.11	LINC00265	-0.239483	0.267882	0.371327	0.791451	No
Adipose-Subcutaneous	Depression	25598	286076	BMI Interaction-Aware	Age + Sex + PC1:10	ENSG00000136197.12	C7orf25	-0.976724	0.933048	0.295187	0.739292	No
Adipose-Subcutaneous	Depression	25598	286076	BMI Interaction-Aware	Age + Sex + PC1:10	ENSG00000106591.3	MRPL32	0.339618	0.339128	0.316612	0.753597	No
Adipose-Subcutaneous	Depression	25598	286076	BMI Interaction-Aware	Age + Sex + PC1:10	ENSG00000002746.14	HECW1	0.150568	0.045127	0.000848305	0.0105983	Yes
Adipose-Subcutaneous	Depression	25598	286076	BMI Interaction-Aware	Age + Sex + PC1:10	ENSG00000164543.5	STK17A	-0.345212	1.46897	0.814206	0.964948	No
Adipose-Subcutaneous	Depression	25598	286076	BMI Interaction-Aware	Age + Sex + PC1:10	ENSG00000106603.18	COA1	0.450373	0.79002	0.568625	0.896136	No
Adipose-Subcutaneous	Depression	25598	286076	BMI Interaction-Aware	Age + Sex + PC1:10	ENSG00000106605.10	BLVRA	0.312845	0.411708	0.447331	0.835717	No
Adipose-Subcutaneous	Depression	25598	286076	BMI Interaction-Aware	Age + Sex + PC1:10	ENSG00000228434.1	AC004951.6	0.318947	0.183346	0.0819315	0.438775	No
Adipose-Subcutaneous	Depression	25598	286076	BMI Interaction-Aware	Age + Sex + PC1:10	ENSG00000235314.1	LINC00957	0.0309551	0.0986345	0.753645	0.950469	No
Adipose-Subcutaneous	Depression	25598	286076	BMI Interaction-Aware	Age + Sex + PC1:10	ENSG00000136279.20	DBNL	-0.957296	0.832677	0.250284	0.697594	No
Adipose-Subcutaneous	Depression	25598	286076	BMI Interaction-Aware	Age + Sex + PC1:10	ENSG00000122678.16	POLM	0.0544945	0.109253	0.617926	0.915465	No
Adipose-Subcutaneous	Depression	25598	286076	BMI Interaction-Aware	Age + Sex + PC1:10	ENSG00000106628.10	POLD2	-1.17241	0.864362	0.174977	0.62123	No
Adipose-Subcutaneous	Depression	25598	286076	BMI Interaction-Aware	Age + Sex + PC1:10	ENSG00000106633.15	GCK	-0.285774	0.244344	0.24218	0.690855	No
Adipose-Subcutaneous	Depression	25598	286076	BMI Interaction-Aware	Age + Sex + PC1:10	ENSG00000015676.17	NUDCD3	-0.248343	0.20445	0.224484	0.67451	No
Adipose-Subcutaneous	Depression	25598	286076	BMI Interaction-Aware	Age + Sex + PC1:10	ENSG00000015520.14	NPC1L1	-0.0491675	0.0438708	0.262401	0.709373	No
Adipose-Subcutaneous	Depression	25598	286076	BMI Interaction-Aware	Age + Sex + PC1:10	ENSG00000136280.15	CCM2	7.16665	0.577199	2.13329e-35	4.07091e-34	Yes
Adipose-Subcutaneous	Depression	25598	286076	BMI Interaction-Aware	Age + Sex + PC1:10	ENSG00000136270.13	TBRG4	-0.739216	2.34524	0.752611	0.950469	No
Adipose-Subcutaneous	Depression	25598	286076	BMI Interaction-Aware	Age + Sex + PC1:10	ENSG00000132436.11	FIGNL1	-0.0857679	0.0506179	0.0901854	0.456532	No
Adipose-Subcutaneous	Depression	25598	286076	BMI Interaction-Aware	Age + Sex + PC1:10	ENSG00000132432.13	SEC61G	-0.786081	0.605119	0.193927	0.643638	No
Adipose-Subcutaneous	Depression	25598	286076	BMI Interaction-Aware	Age + Sex + PC1:10	ENSG00000132434.9	LANCL2	2.12565	1.9397	0.273137	0.71979	No
Adipose-Subcutaneous	Depression	25598	286076	BMI Interaction-Aware	Age + Sex + PC1:10	ENSG00000178665.14	ZNF713	0.0105205	0.110999	0.92449	0.987109	No
Adipose-Subcutaneous	Depression	25598	286076	BMI Interaction-Aware	Age + Sex + PC1:10	ENSG00000146729.9	GBAS	0.207414	0.448372	0.643657	0.922993	No
Adipose-Subcutaneous	Depression	25598	286076	BMI Interaction-Aware	Age + Sex + PC1:10	ENSG00000146733.13	PSPH	0.04551	0.0573339	0.427328	0.824452	No
Adipose-Subcutaneous	Depression	25598	286076	BMI Interaction-Aware	Age + Sex + PC1:10	ENSG00000129103.17	SUMF2	0.704573	0.650422	0.278695	0.723971	No
Adipose-Subcutaneous	Depression	25598	286076	BMI Interaction-Aware	Age + Sex + PC1:10	ENSG00000106153.12	CHCHD2	-1.32898	0.34515	0.000117906	0.0015457	Yes
Adipose-Subcutaneous	Depression	25598	286076	BMI Interaction-Aware	Age + Sex + PC1:10	ENSG00000185290.3	NUPR2	0.00387956	0.00580349	0.503823	0.865652	No
Adipose-Subcutaneous	Depression	25598	286076	BMI Interaction-Aware	Age + Sex + PC1:10	ENSG00000234444.9	ZNF736	0.947937	0.102007	1.50177e-20	2.53696e-19	Yes
Adipose-Subcutaneous	Depression	25598	286076	BMI Interaction-Aware	Age + Sex + PC1:10	ENSG00000196247.11	ZNF107	-0.0336787	0.087458	0.700175	0.936185	No
Adipose-Subcutaneous	Depression	25598	286076	BMI Interaction-Aware	Age + Sex + PC1:10	ENSG00000197008.9	ZNF138	0.105219	0.112897	0.351342	0.776692	No
Adipose-Subcutaneous	Depression	25598	286076	BMI Interaction-Aware	Age + Sex + PC1:10	ENSG00000198039.11	ZNF273	0.254212	0.109062	0.0197595	0.172692	No
Adipose-Subcutaneous	Depression	25598	286076	BMI Interaction-Aware	Age + Sex + PC1:10	ENSG00000152926.14	ZNF117	-0.202623	0.0831918	0.0148665	0.139338	No
Adipose-Subcutaneous	Depression	25598	286076	BMI Interaction-Aware	Age + Sex + PC1:10	ENSG00000213462.4	ERV3-1	-0.0833771	0.0992525	0.40088	0.807775	No
Adipose-Subcutaneous	Depression	25598	286076	BMI Interaction-Aware	Age + Sex + PC1:10	ENSG00000169919.16	GUSB	-3.26621	0.413762	2.92826e-15	4.69011e-14	Yes
Adipose-Subcutaneous	Depression	25598	286076	BMI Interaction-Aware	Age + Sex + PC1:10	ENSG00000241258.6	CRCP	-3.10308	0.492075	2.86124e-10	4.28849e-09	Yes
Adipose-Subcutaneous	Depression	25598	286076	BMI Interaction-Aware	Age + Sex + PC1:10	ENSG00000169902.13	TPST1	-0.309419	0.217975	0.155748	0.590468	No
Adipose-Subcutaneous	Depression	25598	286076	BMI Interaction-Aware	Age + Sex + PC1:10	ENSG00000237310.1	GS1-124K5.4	0.210399	0.120654	0.0811911	0.437243	No
Adipose-Subcutaneous	Depression	25598	286076	BMI Interaction-Aware	Age + Sex + PC1:10	ENSG00000273142.1	RP11-458F8.4	-0.073894	0.048716	0.129309	0.540506	No
Adipose-Subcutaneous	Depression	25598	286076	BMI Interaction-Aware	Age + Sex + PC1:10	ENSG00000126524.9	SBDS	-0.0257488	2.61728	0.992151	0.997955	No
Adipose-Subcutaneous	Depression	25598	286076	BMI Interaction-Aware	Age + Sex + PC1:10	ENSG00000198874.12	TYW1	-0.127881	0.134378	0.341276	0.77119	No
Adipose-Subcutaneous	Depression	25598	286076	BMI Interaction-Aware	Age + Sex + PC1:10	ENSG00000273448.1	RP11-166O4.6	0.0310991	0.0329508	0.34527	0.773281	No
Adipose-Subcutaneous	Depression	25598	286076	BMI Interaction-Aware	Age + Sex + PC1:10	ENSG00000235475.1	LINC01372	0.130717	0.130094	0.314999	0.752775	No
Adipose-Subcutaneous	Depression	25598	286076	BMI Interaction-Aware	Age + Sex + PC1:10	ENSG00000277149.4	TYW1B	0.0397067	0.0391558	0.31055	0.749671	No
Adipose-Subcutaneous	Depression	25598	286076	BMI Interaction-Aware	Age + Sex + PC1:10	ENSG00000196313.11	POM121	-0.320076	0.219709	0.145166	0.569974	No
Adipose-Subcutaneous	Depression	25598	286076	BMI Interaction-Aware	Age + Sex + PC1:10	ENSG00000106635.7	BCL7B	-0.663616	0.325075	0.0412085	0.289655	No
Adipose-Subcutaneous	Depression	25598	286076	BMI Interaction-Aware	Age + Sex + PC1:10	ENSG00000106638.15	TBL2	0.0430971	0.243407	0.859463	0.975538	No
Adipose-Subcutaneous	Depression	25598	286076	BMI Interaction-Aware	Age + Sex + PC1:10	ENSG00000009950.15	MLXIPL	0.099976	0.110583	0.365953	0.787623	No
Adipose-Subcutaneous	Depression	25598	286076	BMI Interaction-Aware	Age + Sex + PC1:10	ENSG00000106077.18	ABHD11	-0.464225	0.166826	0.0053909	0.0586594	No
Adipose-Subcutaneous	Depression	25598	286076	BMI Interaction-Aware	Age + Sex + PC1:10	ENSG00000189143.9	CLDN4	-0.0758482	0.0305043	0.0129015	0.124777	No
Adipose-Subcutaneous	Depression	25598	286076	BMI Interaction-Aware	Age + Sex + PC1:10	ENSG00000165171.10	WBSCR27	-0.0324449	0.0119964	0.0068396	0.0721267	No
Adipose-Subcutaneous	Depression	25598	286076	BMI Interaction-Aware	Age + Sex + PC1:10	ENSG00000261467.2	RP11-731K22.1	0.00253121	0.0120722	0.833923	0.968168	No
Adipose-Subcutaneous	Depression	25598	286076	BMI Interaction-Aware	Age + Sex + PC1:10	ENSG00000006704.10	GTF2IRD1	-0.668904	0.818211	0.413631	0.818152	No
Adipose-Subcutaneous	Depression	25598	286076	BMI Interaction-Aware	Age + Sex + PC1:10	ENSG00000263001.5	GTF2I	0.172433	0.163647	0.292026	0.737969	No
Adipose-Subcutaneous	Depression	25598	286076	BMI Interaction-Aware	Age + Sex + PC1:10	ENSG00000158517.13	NCF1	0.698216	0.662641	0.292026	0.737969	No
Adipose-Subcutaneous	Depression	25598	286076	BMI Interaction-Aware	Age + Sex + PC1:10	ENSG00000196275.13	GTF2IRD2	0.30534	0.185599	0.099936	0.478194	No
Adipose-Subcutaneous	Depression	25598	286076	BMI Interaction-Aware	Age + Sex + PC1:10	ENSG00000274070.1	GATSL2	0.03755	0.582066	0.948563	0.990348	No
Adipose-Subcutaneous	Depression	25598	286076	BMI Interaction-Aware	Age + Sex + PC1:10	ENSG00000274523.4	RCC1L	-0.120979	0.241497	0.616404	0.914842	No
Adipose-Subcutaneous	Depression	25598	286076	BMI Interaction-Aware	Age + Sex + PC1:10	ENSG00000178809.11	TRIM73	-0.111414	0.134953	0.409045	0.814947	No
Adipose-Subcutaneous	Depression	25598	286076	BMI Interaction-Aware	Age + Sex + PC1:10	ENSG00000170092.14	SPDYE5	-0.111576	0.106744	0.295897	0.739326	No
Adipose-Subcutaneous	Depression	25598	286076	BMI Interaction-Aware	Age + Sex + PC1:10	ENSG00000127946.16	HIP1	0.124295	0.34552	0.719046	0.940069	No
Adipose-Subcutaneous	Depression	25598	286076	BMI Interaction-Aware	Age + Sex + PC1:10	ENSG00000106178.6	CCL24	-0.00481699	0.0390402	0.901802	0.98216	No
Adipose-Subcutaneous	Depression	25598	286076	BMI Interaction-Aware	Age + Sex + PC1:10	ENSG00000127948.15	POR	-0.680165	0.326461	0.0372104	0.27142	No
Adipose-Subcutaneous	Depression	25598	286076	BMI Interaction-Aware	Age + Sex + PC1:10	ENSG00000189077.10	TMEM120A	-7.39112	0.409994	1.1879e-72	2.77613e-71	Yes
Adipose-Subcutaneous	Depression	25598	286076	BMI Interaction-Aware	Age + Sex + PC1:10	ENSG00000127952.16	STYXL1	0.0851566	0.0498752	0.0877488	0.452619	No
Adipose-Subcutaneous	Depression	25598	286076	BMI Interaction-Aware	Age + Sex + PC1:10	ENSG00000146700.8	SSC4D	0.0742863	0.065277	0.255114	0.701481	No
Adipose-Subcutaneous	Depression	25598	286076	BMI Interaction-Aware	Age + Sex + PC1:10	ENSG00000188372.14	ZP3	0.0150293	0.0152611	0.32472	0.760232	No
Adipose-Subcutaneous	Depression	25598	286076	BMI Interaction-Aware	Age + Sex + PC1:10	ENSG00000091073.19	DTX2	-0.248832	0.721331	0.730122	0.942665	No
Adipose-Subcutaneous	Depression	25598	286076	BMI Interaction-Aware	Age + Sex + PC1:10	ENSG00000243566.6	UPK3B	0.0281819	0.106979	0.792216	0.959818	No
Adipose-Subcutaneous	Depression	25598	286076	BMI Interaction-Aware	Age + Sex + PC1:10	ENSG00000146707.14	POMZP3	0.0182098	0.0214366	0.39562	0.805892	No
Adipose-Subcutaneous	Depression	25598	286076	BMI Interaction-Aware	Age + Sex + PC1:10	ENSG00000135205.14	CCDC146	0.00213185	0.356057	0.995223	0.998981	No
Adipose-Subcutaneous	Depression	25598	286076	BMI Interaction-Aware	Age + Sex + PC1:10	ENSG00000127951.6	FGL2	0.0367664	0.0950402	0.698866	0.936185	No
Adipose-Subcutaneous	Depression	25598	286076	BMI Interaction-Aware	Age + Sex + PC1:10	ENSG00000186088.15	GSAP	-0.193003	0.256475	0.451737	0.838014	No
Adipose-Subcutaneous	Depression	25598	286076	BMI Interaction-Aware	Age + Sex + PC1:10	ENSG00000127947.15	PTPN12	0.278963	0.247815	0.260296	0.707394	No
Adipose-Subcutaneous	Depression	25598	286076	BMI Interaction-Aware	Age + Sex + PC1:10	ENSG00000214293.8	APTR	0.0218932	0.0882594	0.804092	0.962985	No
Adipose-Subcutaneous	Depression	25598	286076	BMI Interaction-Aware	Age + Sex + PC1:10	ENSG00000135211.5	TMEM60	-0.144466	0.135919	0.287835	0.73387	No
Adipose-Subcutaneous	Depression	25598	286076	BMI Interaction-Aware	Age + Sex + PC1:10	ENSG00000006576.16	PHTF2	8.23389	0.452394	5.09522e-74	1.1966e-72	Yes
Adipose-Subcutaneous	Depression	25598	286076	BMI Interaction-Aware	Age + Sex + PC1:10	ENSG00000153956.15	CACNA2D1	-0.158803	0.219247	0.468876	0.846196	No
Adipose-Subcutaneous	Depression	25598	286076	BMI Interaction-Aware	Age + Sex + PC1:10	ENSG00000170381.12	SEMA3E	-0.0355456	0.0817879	0.663848	0.927324	No
Adipose-Subcutaneous	Depression	25598	286076	BMI Interaction-Aware	Age + Sex + PC1:10	ENSG00000164659.14	KIAA1324L	-0.514781	0.20365	0.0114788	0.11287	No
Adipose-Subcutaneous	Depression	25598	286076	BMI Interaction-Aware	Age + Sex + PC1:10	ENSG00000005471.15	ABCB4	-0.148215	0.164113	0.366459	0.788075	No
Adipose-Subcutaneous	Depression	25598	286076	BMI Interaction-Aware	Age + Sex + PC1:10	ENSG00000075142.13	SRI	0.303673	0.495678	0.540113	0.883797	No
Adipose-Subcutaneous	Depression	25598	286076	BMI Interaction-Aware	Age + Sex + PC1:10	ENSG00000157214.13	STEAP2	0.0182468	0.0709975	0.797175	0.960926	No
Adipose-Subcutaneous	Depression	25598	286076	BMI Interaction-Aware	Age + Sex + PC1:10	ENSG00000225498.1	AC002064.5	0.00191952	0.0315923	0.951551	0.990926	No
Adipose-Subcutaneous	Depression	25598	286076	BMI Interaction-Aware	Age + Sex + PC1:10	ENSG00000283267.1	CTB-16J4.1	-0.0314594	0.0447014	0.481578	0.853625	No
Adipose-Subcutaneous	Depression	25598	286076	BMI Interaction-Aware	Age + Sex + PC1:10	ENSG00000105793.15	GTPBP10	-0.261869	0.307579	0.394555	0.805163	No
Adipose-Subcutaneous	Depression	25598	286076	BMI Interaction-Aware	Age + Sex + PC1:10	ENSG00000157259.6	GATAD1	0.155258	0.207678	0.454708	0.838508	No
Adipose-Subcutaneous	Depression	25598	286076	BMI Interaction-Aware	Age + Sex + PC1:10	ENSG00000177409.11	SAMD9L	-0.193682	0.146064	0.184836	0.633945	No
Adipose-Subcutaneous	Depression	25598	286076	BMI Interaction-Aware	Age + Sex + PC1:10	ENSG00000004766.15	VPS50	0.31459	0.40836	0.441078	0.831115	No
Adipose-Subcutaneous	Depression	25598	286076	BMI Interaction-Aware	Age + Sex + PC1:10	ENSG00000127995.16	CASD1	-0.326621	0.77829	0.67473	0.930629	No
Adipose-Subcutaneous	Depression	25598	286076	BMI Interaction-Aware	Age + Sex + PC1:10	ENSG00000005981.12	ASB4	-0.0243571	0.0310807	0.433232	0.827723	No
Adipose-Subcutaneous	Depression	25598	286076	BMI Interaction-Aware	Age + Sex + PC1:10	ENSG00000158560.14	DYNC1I1	-0.0047965	0.0913077	0.958106	0.993345	No
Adipose-Subcutaneous	Depression	25598	286076	BMI Interaction-Aware	Age + Sex + PC1:10	ENSG00000105880.4	DLX5	-0.00876564	0.0490629	0.858204	0.975502	No
Adipose-Subcutaneous	Depression	25598	286076	BMI Interaction-Aware	Age + Sex + PC1:10	ENSG00000006128.11	TAC1	-0.00872351	0.0196226	0.656635	0.925277	No
Adipose-Subcutaneous	Depression	25598	286076	BMI Interaction-Aware	Age + Sex + PC1:10	ENSG00000070669.16	ASNS	-0.144733	0.110766	0.191327	0.64077	No
Adipose-Subcutaneous	Depression	25598	286076	BMI Interaction-Aware	Age + Sex + PC1:10	ENSG00000164715.5	LMTK2	-2.99446	3.30061	0.364277	0.786786	No
Adipose-Subcutaneous	Depression	25598	286076	BMI Interaction-Aware	Age + Sex + PC1:10	ENSG00000106236.3	NPTX2	-0.012947	0.0766525	0.865872	0.976321	No
Adipose-Subcutaneous	Depression	25598	286076	BMI Interaction-Aware	Age + Sex + PC1:10	ENSG00000244219.6	GS1-259H13.2	0.14754	0.125326	0.239096	0.688471	No
Adipose-Subcutaneous	Depression	25598	286076	BMI Interaction-Aware	Age + Sex + PC1:10	ENSG00000106258.13	CYP3A5	0.0399531	0.0484058	0.409158	0.814947	No
Adipose-Subcutaneous	Depression	25598	286076	BMI Interaction-Aware	Age + Sex + PC1:10	ENSG00000146833.15	TRIM4	0.0417919	0.0746618	0.57565	0.899424	No
Adipose-Subcutaneous	Depression	25598	286076	BMI Interaction-Aware	Age + Sex + PC1:10	ENSG00000176402.5	GJC3	-0.984009	0.0442449	1.4076e-109	4.64509e-108	Yes
Adipose-Subcutaneous	Depression	25598	286076	BMI Interaction-Aware	Age + Sex + PC1:10	ENSG00000160862.12	AZGP1	-0.883465	0.039724	1.4076e-109	4.64509e-108	Yes
Adipose-Subcutaneous	Depression	25598	286076	BMI Interaction-Aware	Age + Sex + PC1:10	ENSG00000166529.14	ZSCAN21	0.444322	0.1563	0.00447263	0.0499423	Yes
Adipose-Subcutaneous	Depression	25598	286076	BMI Interaction-Aware	Age + Sex + PC1:10	ENSG00000221838.9	AP4M1	0.378041	0.118847	0.00146814	0.0178301	Yes
Adipose-Subcutaneous	Depression	25598	286076	BMI Interaction-Aware	Age + Sex + PC1:10	ENSG00000106290.14	TAF6	1.44793	0.419354	0.000554884	0.00701485	Yes
Adipose-Subcutaneous	Depression	25598	286076	BMI Interaction-Aware	Age + Sex + PC1:10	ENSG00000166997.7	CNPY4	-0.325009	0.171181	0.0576134	0.358316	No
Adipose-Subcutaneous	Depression	25598	286076	BMI Interaction-Aware	Age + Sex + PC1:10	ENSG00000214309.4	MBLAC1	0.34356	0.179513	0.0556403	0.351354	No
Adipose-Subcutaneous	Depression	25598	286076	BMI Interaction-Aware	Age + Sex + PC1:10	ENSG00000121716.20	PILRB	-0.0110708	0.0283523	0.696188	0.935805	No
Adipose-Subcutaneous	Depression	25598	286076	BMI Interaction-Aware	Age + Sex + PC1:10	ENSG00000085514.15	PILRA	-0.00868594	0.025714	0.735521	0.944221	No
Adipose-Subcutaneous	Depression	25598	286076	BMI Interaction-Aware	Age + Sex + PC1:10	ENSG00000078487.17	ZCWPW1	-0.153156	0.22382	0.493797	0.861503	No
Adipose-Subcutaneous	Depression	25598	286076	BMI Interaction-Aware	Age + Sex + PC1:10	ENSG00000166924.8	NYAP1	-0.0776385	0.071555	0.277913	0.723609	No
Adipose-Subcutaneous	Depression	25598	286076	BMI Interaction-Aware	Age + Sex + PC1:10	ENSG00000205307.11	SAP25	0.118679	0.112977	0.293501	0.73908	No
Adipose-Subcutaneous	Depression	25598	286076	BMI Interaction-Aware	Age + Sex + PC1:10	ENSG00000106327.12	TFR2	-0.198896	0.0872898	0.0226927	0.190249	No
Adipose-Subcutaneous	Depression	25598	286076	BMI Interaction-Aware	Age + Sex + PC1:10	ENSG00000146830.9	GIGYF1	-0.423003	0.239432	0.0772794	0.42547	No
Adipose-Subcutaneous	Depression	25598	286076	BMI Interaction-Aware	Age + Sex + PC1:10	ENSG00000087087.18	SRRT	0.517971	0.536357	0.334185	0.766207	No
Adipose-Subcutaneous	Depression	25598	286076	BMI Interaction-Aware	Age + Sex + PC1:10	ENSG00000176125.4	UFSP1	-0.314467	0.450901	0.485541	0.856845	No
Adipose-Subcutaneous	Depression	25598	286076	BMI Interaction-Aware	Age + Sex + PC1:10	ENSG00000087085.13	ACHE	-0.00267728	0.0298658	0.92857	0.987592	No
Adipose-Subcutaneous	Depression	25598	286076	BMI Interaction-Aware	Age + Sex + PC1:10	ENSG00000106400.11	ZNHIT1	0.216414	0.231242	0.349336	0.776159	No
Adipose-Subcutaneous	Depression	25598	286076	BMI Interaction-Aware	Age + Sex + PC1:10	ENSG00000214253.8	FIS1	0.259085	0.197074	0.188623	0.638667	No
Adipose-Subcutaneous	Depression	25598	286076	BMI Interaction-Aware	Age + Sex + PC1:10	ENSG00000260097.2	SPDYE6	-0.360693	0.307774	0.241221	0.690198	No
Adipose-Subcutaneous	Depression	25598	286076	BMI Interaction-Aware	Age + Sex + PC1:10	ENSG00000128563.13	PRKRIP1	0.276719	0.344285	0.421542	0.821637	No
Adipose-Subcutaneous	Depression	25598	286076	BMI Interaction-Aware	Age + Sex + PC1:10	ENSG00000161036.12	LRWD1	0.340144	0.167007	0.0416791	0.291998	No
Adipose-Subcutaneous	Depression	25598	286076	BMI Interaction-Aware	Age + Sex + PC1:10	ENSG00000170667.14	RASA4B	0.500683	0.112584	8.69937e-06	0.000119445	Yes
Adipose-Subcutaneous	Depression	25598	286076	BMI Interaction-Aware	Age + Sex + PC1:10	ENSG00000168255.19	POLR2J3	-0.128814	0.0919204	0.161105	0.598632	No
Adipose-Subcutaneous	Depression	25598	286076	BMI Interaction-Aware	Age + Sex + PC1:10	ENSG00000105808.17	RASA4	0.202972	0.0388454	1.74052e-07	2.50289e-06	Yes
Adipose-Subcutaneous	Depression	25598	286076	BMI Interaction-Aware	Age + Sex + PC1:10	ENSG00000267368.1	UPK3BL	-0.0368043	0.0552912	0.505638	0.866621	No
Adipose-Subcutaneous	Depression	25598	286076	BMI Interaction-Aware	Age + Sex + PC1:10	ENSG00000228049.7	POLR2J2	0.0287864	0.0391837	0.462551	0.843265	No
Adipose-Subcutaneous	Depression	25598	286076	BMI Interaction-Aware	Age + Sex + PC1:10	ENSG00000161040.16	FBXL13	-0.392927	0.465195	0.398306	0.807461	No
Adipose-Subcutaneous	Depression	25598	286076	BMI Interaction-Aware	Age + Sex + PC1:10	ENSG00000170632.13	ARMC10	-0.681126	0.560517	0.224299	0.674287	No
Adipose-Subcutaneous	Depression	25598	286076	BMI Interaction-Aware	Age + Sex + PC1:10	ENSG00000161048.11	NAPEPLD	-0.156733	0.329387	0.634194	0.918544	No
Adipose-Subcutaneous	Depression	25598	286076	BMI Interaction-Aware	Age + Sex + PC1:10	ENSG00000128536.15	CDHR3	0.205476	0.113866	0.0711458	0.405398	No
Adipose-Subcutaneous	Depression	25598	286076	BMI Interaction-Aware	Age + Sex + PC1:10	ENSG00000105835.11	NAMPT	-1.07666	1.18217	0.362426	0.784694	No
Adipose-Subcutaneous	Depression	25598	286076	BMI Interaction-Aware	Age + Sex + PC1:10	ENSG00000075790.10	BCAP29	-12.9194	0.645044	3.09788e-89	8.01263e-88	Yes
Adipose-Subcutaneous	Depression	25598	286076	BMI Interaction-Aware	Age + Sex + PC1:10	ENSG00000091136.13	LAMB1	-0.0576882	0.0443606	0.193452	0.643526	No
Adipose-Subcutaneous	Depression	25598	286076	BMI Interaction-Aware	Age + Sex + PC1:10	ENSG00000177683.13	THAP5	-0.525468	0.293225	0.0731285	0.412151	No
Adipose-Subcutaneous	Depression	25598	286076	BMI Interaction-Aware	Age + Sex + PC1:10	ENSG00000006652.13	IFRD1	0.154709	0.435235	0.722244	0.940568	No
Adipose-Subcutaneous	Depression	25598	286076	BMI Interaction-Aware	Age + Sex + PC1:10	ENSG00000181016.9	LSMEM1	0.916202	0.320214	0.00422013	0.0474021	Yes
Adipose-Subcutaneous	Depression	25598	286076	BMI Interaction-Aware	Age + Sex + PC1:10	ENSG00000164604.12	GPR85	0.274714	0.149225	0.0656308	0.386897	No
Adipose-Subcutaneous	Depression	25598	286076	BMI Interaction-Aware	Age + Sex + PC1:10	ENSG00000128573.24	FOXP2	-5.26505	0.270113	1.28309e-84	3.23989e-83	Yes
Adipose-Subcutaneous	Depression	25598	286076	BMI Interaction-Aware	Age + Sex + PC1:10	ENSG00000135269.17	TES	-0.0232128	0.108468	0.830542	0.967615	No
Adipose-Subcutaneous	Depression	25598	286076	BMI Interaction-Aware	Age + Sex + PC1:10	ENSG00000198898.13	CAPZA2	-0.963134	0.875436	0.271255	0.718768	No
Adipose-Subcutaneous	Depression	25598	286076	BMI Interaction-Aware	Age + Sex + PC1:10	ENSG00000106034.17	CPED1	-1.21782	0.731599	0.0959916	0.470013	No
Adipose-Subcutaneous	Depression	25598	286076	BMI Interaction-Aware	Age + Sex + PC1:10	ENSG00000002745.12	WNT16	0.0263327	0.0341892	0.441179	0.831118	No
Adipose-Subcutaneous	Depression	25598	286076	BMI Interaction-Aware	Age + Sex + PC1:10	ENSG00000196937.10	FAM3C	0.641244	0.320597	0.0454833	0.309144	No
Adipose-Subcutaneous	Depression	25598	286076	BMI Interaction-Aware	Age + Sex + PC1:10	ENSG00000170775.2	GPR37	-0.187083	0.0379071	8.00327e-07	1.13637e-05	Yes
Adipose-Subcutaneous	Depression	25598	286076	BMI Interaction-Aware	Age + Sex + PC1:10	ENSG00000048405.9	ZNF800	-0.442036	0.682514	0.517206	0.872417	No
Adipose-Subcutaneous	Depression	25598	286076	BMI Interaction-Aware	Age + Sex + PC1:10	ENSG00000197157.10	SND1	0.216899	0.166352	0.192283	0.642173	No
Adipose-Subcutaneous	Depression	25598	286076	BMI Interaction-Aware	Age + Sex + PC1:10	ENSG00000174697.4	LEP	1.65779	0.0745408	1.4076e-109	4.64509e-108	Yes
Adipose-Subcutaneous	Depression	25598	286076	BMI Interaction-Aware	Age + Sex + PC1:10	ENSG00000106348.16	IMPDH1	0.0344845	0.0758426	0.649336	0.923675	No
Adipose-Subcutaneous	Depression	25598	286076	BMI Interaction-Aware	Age + Sex + PC1:10	ENSG00000165055.15	METTL2B	-0.22695	0.125923	0.0714989	0.40661	No
Adipose-Subcutaneous	Depression	25598	286076	BMI Interaction-Aware	Age + Sex + PC1:10	ENSG00000273270.1	RP11-212P7.2	0.10399	0.0513617	0.0429032	0.297417	No
Adipose-Subcutaneous	Depression	25598	286076	BMI Interaction-Aware	Age + Sex + PC1:10	ENSG00000271553.1	RP11-274B21.10	0.0369378	0.0288836	0.20095	0.650545	No
Adipose-Subcutaneous	Depression	25598	286076	BMI Interaction-Aware	Age + Sex + PC1:10	ENSG00000271344.1	RP11-274B21.9	-0.0340588	0.0683035	0.618033	0.915465	No
Adipose-Subcutaneous	Depression	25598	286076	BMI Interaction-Aware	Age + Sex + PC1:10	ENSG00000128617.2	OPN1SW	0.0243408	0.053581	0.649627	0.923675	No
Adipose-Subcutaneous	Depression	25598	286076	BMI Interaction-Aware	Age + Sex + PC1:10	ENSG00000128591.15	FLNC	0.0150992	0.266044	0.954741	0.991719	No
Adipose-Subcutaneous	Depression	25598	286076	BMI Interaction-Aware	Age + Sex + PC1:10	ENSG00000272899.3	RP11-309L24.4	0.0261692	0.0693349	0.705852	0.937234	No
Adipose-Subcutaneous	Depression	25598	286076	BMI Interaction-Aware	Age + Sex + PC1:10	ENSG00000135253.13	KCP	0.0123135	0.0407741	0.762658	0.952917	No
Adipose-Subcutaneous	Depression	25598	286076	BMI Interaction-Aware	Age + Sex + PC1:10	ENSG00000128604.19	IRF5	2.01945	0.284353	1.23033e-12	1.9114e-11	Yes
Adipose-Subcutaneous	Depression	25598	286076	BMI Interaction-Aware	Age + Sex + PC1:10	ENSG00000158457.5	TSPAN33	0.240909	0.0552415	1.29463e-05	0.000176616	Yes
Adipose-Subcutaneous	Depression	25598	286076	BMI Interaction-Aware	Age + Sex + PC1:10	ENSG00000146842.16	TMEM209	0.148388	0.128405	0.247835	0.695538	No
Adipose-Subcutaneous	Depression	25598	286076	BMI Interaction-Aware	Age + Sex + PC1:10	ENSG00000128510.10	CPA4	-0.16967	0.329145	0.606211	0.91111	No
Adipose-Subcutaneous	Depression	25598	286076	BMI Interaction-Aware	Age + Sex + PC1:10	ENSG00000106484.14	MEST	0.000483395	0.0452085	0.991469	0.997955	No
Adipose-Subcutaneous	Depression	25598	286076	BMI Interaction-Aware	Age + Sex + PC1:10	ENSG00000158623.14	COPG2	0.1631	0.300794	0.58766	0.904583	No
Adipose-Subcutaneous	Depression	25598	286076	BMI Interaction-Aware	Age + Sex + PC1:10	ENSG00000266265.2	KLF14	-0.122856	0.234147	0.599793	0.909428	No
Adipose-Subcutaneous	Depression	25598	286076	BMI Interaction-Aware	Age + Sex + PC1:10	ENSG00000226380.9	AC058791.1	-0.300711	0.431466	0.485834	0.856932	No
Adipose-Subcutaneous	Depression	25598	286076	BMI Interaction-Aware	Age + Sex + PC1:10	ENSG00000273319.1	RP11-138A9.2	-7.72458	10.5963	0.466007	0.845002	No
Adipose-Subcutaneous	Depression	25598	286076	BMI Interaction-Aware	Age + Sex + PC1:10	ENSG00000221866.9	PLXNA4	-0.534982	0.509545	0.293754	0.73908	No
Adipose-Subcutaneous	Depression	25598	286076	BMI Interaction-Aware	Age + Sex + PC1:10	ENSG00000131558.14	EXOC4	0.14171	0.511969	0.781937	0.956805	No
Adipose-Subcutaneous	Depression	25598	286076	BMI Interaction-Aware	Age + Sex + PC1:10	ENSG00000155530.2	LRGUK	-0.00879526	0.0228617	0.700448	0.936185	No
Adipose-Subcutaneous	Depression	25598	286076	BMI Interaction-Aware	Age + Sex + PC1:10	ENSG00000146856.14	AGBL3	-0.600969	0.353564	0.0891789	0.454646	No
Adipose-Subcutaneous	Depression	25598	286076	BMI Interaction-Aware	Age + Sex + PC1:10	ENSG00000146859.6	TMEM140	-0.703035	0.36305	0.0528103	0.339876	No
Adipose-Subcutaneous	Depression	25598	286076	BMI Interaction-Aware	Age + Sex + PC1:10	ENSG00000105875.13	WDR91	3.51853	0.271833	2.54867e-38	4.92743e-37	Yes
Adipose-Subcutaneous	Depression	25598	286076	BMI Interaction-Aware	Age + Sex + PC1:10	ENSG00000243317.7	C7orf73	0.0336537	0.105881	0.750603	0.950135	No
Adipose-Subcutaneous	Depression	25598	286076	BMI Interaction-Aware	Age + Sex + PC1:10	ENSG00000122779.17	TRIM24	0.011811	0.0894739	0.89498	0.981098	No
Adipose-Subcutaneous	Depression	25598	286076	BMI Interaction-Aware	Age + Sex + PC1:10	ENSG00000133597.10	ADCK2	0.0668285	0.121472	0.582214	0.901692	No
Adipose-Subcutaneous	Depression	25598	286076	BMI Interaction-Aware	Age + Sex + PC1:10	ENSG00000257093.6	KIAA1147	0.749225	0.413035	0.0696856	0.401778	No
Adipose-Subcutaneous	Depression	25598	286076	BMI Interaction-Aware	Age + Sex + PC1:10	ENSG00000214102.7	WEE2	-0.11008	0.0641148	0.0859947	0.447388	No
Adipose-Subcutaneous	Depression	25598	286076	BMI Interaction-Aware	Age + Sex + PC1:10	ENSG00000127364.3	TAS2R4	-0.0689716	0.0400514	0.0850556	0.445286	No
Adipose-Subcutaneous	Depression	25598	286076	BMI Interaction-Aware	Age + Sex + PC1:10	ENSG00000282939.1	TRBV7-2	0.0159586	0.136336	0.906818	0.98366	No
Adipose-Subcutaneous	Depression	25598	286076	BMI Interaction-Aware	Age + Sex + PC1:10	ENSG00000211753.4	TRBV28	0.0255331	0.0359869	0.478007	0.851946	No
Adipose-Subcutaneous	Depression	25598	286076	BMI Interaction-Aware	Age + Sex + PC1:10	ENSG00000211751.9	TRBC1	-0.366121	0.23687	0.122186	0.52483	No
Adipose-Subcutaneous	Depression	25598	286076	BMI Interaction-Aware	Age + Sex + PC1:10	ENSG00000106123.11	EPHB6	-0.185535	0.209326	0.375434	0.794274	No
Adipose-Subcutaneous	Depression	25598	286076	BMI Interaction-Aware	Age + Sex + PC1:10	ENSG00000197448.13	GSTK1	-0.0605534	0.430169	0.888054	0.980297	No
Adipose-Subcutaneous	Depression	25598	286076	BMI Interaction-Aware	Age + Sex + PC1:10	ENSG00000159784.17	FAM131B	-0.0119593	0.0967096	0.901583	0.98209	No
Adipose-Subcutaneous	Depression	25598	286076	BMI Interaction-Aware	Age + Sex + PC1:10	ENSG00000146904.8	EPHA1	0.616207	0.126363	1.08001e-06	1.53122e-05	Yes
Adipose-Subcutaneous	Depression	25598	286076	BMI Interaction-Aware	Age + Sex + PC1:10	ENSG00000198420.9	TCAF1	-0.910626	0.831195	0.273271	0.7198	No
Adipose-Subcutaneous	Depression	25598	286076	BMI Interaction-Aware	Age + Sex + PC1:10	ENSG00000225932.3	CTAGE4	-0.0507442	0.14425	0.725004	0.941103	No
Adipose-Subcutaneous	Depression	25598	286076	BMI Interaction-Aware	Age + Sex + PC1:10	ENSG00000213214.4	ARHGEF35	-0.0037475	0.00876744	0.669064	0.928295	No
Adipose-Subcutaneous	Depression	25598	286076	BMI Interaction-Aware	Age + Sex + PC1:10	ENSG00000243896.3	OR2A7	-0.046652	0.0618954	0.451015	0.837693	No
Adipose-Subcutaneous	Depression	25598	286076	BMI Interaction-Aware	Age + Sex + PC1:10	ENSG00000050327.14	ARHGEF5	0.264683	0.263308	0.31479	0.752664	No
Adipose-Subcutaneous	Depression	25598	286076	BMI Interaction-Aware	Age + Sex + PC1:10	ENSG00000197362.14	ZNF786	-0.0349075	0.23457	0.8817	0.978601	No
Adipose-Subcutaneous	Depression	25598	286076	BMI Interaction-Aware	Age + Sex + PC1:10	ENSG00000204947.8	ZNF425	0.214029	0.216674	0.323254	0.759418	No
Adipose-Subcutaneous	Depression	25598	286076	BMI Interaction-Aware	Age + Sex + PC1:10	ENSG00000204946.9	ZNF783	-0.107742	0.338283	0.750108	0.949982	No
Adipose-Subcutaneous	Depression	25598	286076	BMI Interaction-Aware	Age + Sex + PC1:10	ENSG00000197558.11	SSPO	0.109936	0.073639	0.135462	0.551389	No
Adipose-Subcutaneous	Depression	25598	286076	BMI Interaction-Aware	Age + Sex + PC1:10	ENSG00000106479.10	ZNF862	-0.770034	0.624783	0.217769	0.668519	No
Adipose-Subcutaneous	Depression	25598	286076	BMI Interaction-Aware	Age + Sex + PC1:10	ENSG00000127399.14	LRRC61	0.0294181	0.0328958	0.371172	0.791451	No
Adipose-Subcutaneous	Depression	25598	286076	BMI Interaction-Aware	Age + Sex + PC1:10	ENSG00000188707.5	ZBED6CL	-0.494615	0.632527	0.434234	0.828575	No
Adipose-Subcutaneous	Depression	25598	286076	BMI Interaction-Aware	Age + Sex + PC1:10	ENSG00000106538.9	RARRES2	0.0953827	0.108896	0.381082	0.797933	No
Adipose-Subcutaneous	Depression	25598	286076	BMI Interaction-Aware	Age + Sex + PC1:10	ENSG00000214022.11	REPIN1	0.088363	0.182193	0.627678	0.916724	No
Adipose-Subcutaneous	Depression	25598	286076	BMI Interaction-Aware	Age + Sex + PC1:10	ENSG00000171115.3	GIMAP8	0.063775	0.0363382	0.0792527	0.430203	No
Adipose-Subcutaneous	Depression	25598	286076	BMI Interaction-Aware	Age + Sex + PC1:10	ENSG00000133574.9	GIMAP4	-0.0817888	0.266932	0.759298	0.951546	No
Adipose-Subcutaneous	Depression	25598	286076	BMI Interaction-Aware	Age + Sex + PC1:10	ENSG00000196329.11	GIMAP5	-0.470981	0.126236	0.000190764	0.0024754	Yes
Adipose-Subcutaneous	Depression	25598	286076	BMI Interaction-Aware	Age + Sex + PC1:10	ENSG00000106565.17	TMEM176B	0.00696865	0.0526366	0.894674	0.981041	No
Adipose-Subcutaneous	Depression	25598	286076	BMI Interaction-Aware	Age + Sex + PC1:10	ENSG00000002933.7	TMEM176A	0.0208041	0.0476526	0.662418	0.927081	No
Adipose-Subcutaneous	Depression	25598	286076	BMI Interaction-Aware	Age + Sex + PC1:10	ENSG00000213199.7	ASIC3	-0.143703	0.165842	0.386212	0.800088	No
Adipose-Subcutaneous	Depression	25598	286076	BMI Interaction-Aware	Age + Sex + PC1:10	ENSG00000164896.19	FASTK	-2.61703	2.87177	0.36214	0.784445	No
Adipose-Subcutaneous	Depression	25598	286076	BMI Interaction-Aware	Age + Sex + PC1:10	ENSG00000278685.4	IQCA1L	-0.0335972	0.121249	0.781709	0.956805	No
Adipose-Subcutaneous	Depression	25598	286076	BMI Interaction-Aware	Age + Sex + PC1:10	ENSG00000187260.15	WDR86	-0.0376463	0.0264719	0.154991	0.589414	No
Adipose-Subcutaneous	Depression	25598	286076	BMI Interaction-Aware	Age + Sex + PC1:10	ENSG00000261455.1	LINC01003	-0.0100945	0.0880901	0.908768	0.983906	No
Adipose-Subcutaneous	Depression	25598	286076	BMI Interaction-Aware	Age + Sex + PC1:10	ENSG00000196584.2	XRCC2	0.019915	0.0343852	0.562472	0.893499	No
Adipose-Subcutaneous	Depression	25598	286076	BMI Interaction-Aware	Age + Sex + PC1:10	ENSG00000234722.3	LINC01287	-0.0195656	0.0261194	0.453808	0.838508	No
Adipose-Subcutaneous	Depression	25598	286076	BMI Interaction-Aware	Age + Sex + PC1:10	ENSG00000130226.16	DPP6	-0.0206638	0.0247711	0.404174	0.811326	No
Adipose-Subcutaneous	Depression	25598	286076	BMI Interaction-Aware	Age + Sex + PC1:10	ENSG00000273344.1	PAXIP1-AS1	-0.47411	0.38335	0.216178	0.667041	No
Adipose-Subcutaneous	Depression	25598	286076	BMI Interaction-Aware	Age + Sex + PC1:10	ENSG00000273117.1	AC144652.1	0.106165	0.094962	0.263579	0.710846	No
Adipose-Subcutaneous	Depression	25598	286076	BMI Interaction-Aware	Age + Sex + PC1:10	ENSG00000228569.1	AC073133.2	-0.0575401	0.0651824	0.377369	0.795189	No
Adipose-Subcutaneous	Depression	25598	286076	BMI Interaction-Aware	Age + Sex + PC1:10	ENSG00000233878.1	AC073133.1	-0.0481322	0.0446545	0.281087	0.726797	No
Adipose-Subcutaneous	Depression	25598	286076	BMI Interaction-Aware	Age + Sex + PC1:10	ENSG00000229660.1	RP5-1142J19.1	-0.093507	0.0647852	0.148925	0.57777	No
Adipose-Subcutaneous	Depression	25598	286076	BMI Interaction-Aware	Age + Sex + PC1:10	ENSG00000146918.19	NCAPG2	0.267115	0.203512	0.189342	0.63943	No
Adipose-Subcutaneous	Depression	25598	286076	BMI Interaction-Aware	Age + Sex + PC1:10	ENSG00000126870.15	WDR60	-0.182648	0.199224	0.359249	0.782677	No
Adipose-Subcutaneous	Depression	25598	286076	BMI Interaction-Aware	Age + Sex + PC1:10	ENSG00000180190.11	TDRP	0.0378863	0.224847	0.866192	0.976321	No
Adipose-Subcutaneous	Depression	25598	286076	BMI Interaction-Aware	Age + Sex + PC1:10	ENSG00000182372.9	CLN8	0.783394	0.190435	3.89349e-05	0.000523324	Yes
Adipose-Subcutaneous	Depression	25598	286076	BMI Interaction-Aware	Age + Sex + PC1:10	ENSG00000282021.1	CTD-2336O2.3	0.36987	0.132215	0.00515002	0.0565852	No
Adipose-Subcutaneous	Depression	25598	286076	BMI Interaction-Aware	Age + Sex + PC1:10	ENSG00000104728.15	ARHGEF10	-0.073131	0.245822	0.766088	0.953778	No
Adipose-Subcutaneous	Depression	25598	286076	BMI Interaction-Aware	Age + Sex + PC1:10	ENSG00000253764.1	RP11-439C15.4	0.152614	0.133177	0.251817	0.699127	No
Adipose-Subcutaneous	Depression	25598	286076	BMI Interaction-Aware	Age + Sex + PC1:10	ENSG00000036448.9	MYOM2	-0.0277696	0.0297094	0.34994	0.776438	No
Adipose-Subcutaneous	Depression	25598	286076	BMI Interaction-Aware	Age + Sex + PC1:10	ENSG00000254319.5	RP11-134O21.1	0.0293214	0.0484928	0.545408	0.886366	No
Adipose-Subcutaneous	Depression	25598	286076	BMI Interaction-Aware	Age + Sex + PC1:10	ENSG00000183117.18	CSMD1	-0.0436515	0.0314007	0.164485	0.604502	No
Adipose-Subcutaneous	Depression	25598	286076	BMI Interaction-Aware	Age + Sex + PC1:10	ENSG00000164825.3	DEFB1	-0.0135653	0.0120029	0.258403	0.705256	No
Adipose-Subcutaneous	Depression	25598	286076	BMI Interaction-Aware	Age + Sex + PC1:10	ENSG00000239839.6	DEFA3	0.0423884	0.100938	0.674526	0.930551	No
Adipose-Subcutaneous	Depression	25598	286076	BMI Interaction-Aware	Age + Sex + PC1:10	ENSG00000253958.1	CLDN23	-0.262665	0.188818	0.164195	0.603965	No
Adipose-Subcutaneous	Depression	25598	286076	BMI Interaction-Aware	Age + Sex + PC1:10	ENSG00000253641.5	LINCR-0001	-0.0216589	0.0607215	0.721323	0.940249	No
Adipose-Subcutaneous	Depression	25598	286076	BMI Interaction-Aware	Age + Sex + PC1:10	ENSG00000253678.1	RP11-981G7.3	0.20743	0.0981226	0.0345162	0.258365	No
Adipose-Subcutaneous	Depression	25598	286076	BMI Interaction-Aware	Age + Sex + PC1:10	ENSG00000272505.1	RP11-981G7.6	0.0154429	0.0513751	0.763726	0.953164	No
Adipose-Subcutaneous	Depression	25598	286076	BMI Interaction-Aware	Age + Sex + PC1:10	ENSG00000183638.5	RP1L1	0.190881	0.0797553	0.016696	0.152681	No
Adipose-Subcutaneous	Depression	25598	286076	BMI Interaction-Aware	Age + Sex + PC1:10	ENSG00000171056.7	SOX7	0.0689118	0.182378	0.70554	0.937234	No
Adipose-Subcutaneous	Depression	25598	286076	BMI Interaction-Aware	Age + Sex + PC1:10	ENSG00000104643.9	MTMR9	-2.4038	1.16231	0.0386293	0.278585	No
Adipose-Subcutaneous	Depression	25598	286076	BMI Interaction-Aware	Age + Sex + PC1:10	ENSG00000154328.15	NEIL2	0.556278	0.145386	0.000130126	0.00170008	Yes
Adipose-Subcutaneous	Depression	25598	286076	BMI Interaction-Aware	Age + Sex + PC1:10	ENSG00000079459.12	FDFT1	0.236793	0.353917	0.503455	0.865615	No
Adipose-Subcutaneous	Depression	25598	286076	BMI Interaction-Aware	Age + Sex + PC1:10	ENSG00000255046.1	RP11-297N6.4	-0.00521199	0.0484798	0.914386	0.985599	No
Adipose-Subcutaneous	Depression	25598	286076	BMI Interaction-Aware	Age + Sex + PC1:10	ENSG00000164733.20	CTSB	0.167942	0.171735	0.328117	0.762566	No
Adipose-Subcutaneous	Depression	25598	286076	BMI Interaction-Aware	Age + Sex + PC1:10	ENSG00000186523.14	FAM86B1	0.0400956	0.100677	0.690439	0.933831	No
Adipose-Subcutaneous	Depression	25598	286076	BMI Interaction-Aware	Age + Sex + PC1:10	ENSG00000227888.4	FAM66A	-0.0323283	0.0339641	0.341179	0.77119	No
Adipose-Subcutaneous	Depression	25598	286076	BMI Interaction-Aware	Age + Sex + PC1:10	ENSG00000270074.1	RP11-351I21.11	0.099813	0.0829176	0.228682	0.678207	No
Adipose-Subcutaneous	Depression	25598	286076	BMI Interaction-Aware	Age + Sex + PC1:10	ENSG00000283674.1	RP11-419I17.1	-0.00185709	0.14216	0.989577	0.997955	No
Adipose-Subcutaneous	Depression	25598	286076	BMI Interaction-Aware	Age + Sex + PC1:10	ENSG00000154359.12	LONRF1	-0.273904	0.465828	0.556536	0.890994	No
Adipose-Subcutaneous	Depression	25598	286076	BMI Interaction-Aware	Age + Sex + PC1:10	ENSG00000078579.8	FGF20	0.0487515	0.0241526	0.043541	0.300418	No
Adipose-Subcutaneous	Depression	25598	286076	BMI Interaction-Aware	Age + Sex + PC1:10	ENSG00000249258.2	RP11-468H14.2	-0.262409	0.129541	0.042798	0.29701	No
Adipose-Subcutaneous	Depression	25598	286076	BMI Interaction-Aware	Age + Sex + PC1:10	ENSG00000104219.12	ZDHHC2	-0.0550591	0.118874	0.643242	0.922774	No
Adipose-Subcutaneous	Depression	25598	286076	BMI Interaction-Aware	Age + Sex + PC1:10	ENSG00000129422.14	MTUS1	-0.209724	0.231185	0.364316	0.786786	No
Adipose-Subcutaneous	Depression	25598	286076	BMI Interaction-Aware	Age + Sex + PC1:10	ENSG00000078674.17	PCM1	-0.745186	0.642818	0.246355	0.693519	No
Adipose-Subcutaneous	Depression	25598	286076	BMI Interaction-Aware	Age + Sex + PC1:10	ENSG00000147408.14	CSGALNACT1	0.0160421	0.0712125	0.821768	0.966156	No
Adipose-Subcutaneous	Depression	25598	286076	BMI Interaction-Aware	Age + Sex + PC1:10	ENSG00000158856.17	DMTN	0.139567	0.175689	0.426963	0.82438	No
Adipose-Subcutaneous	Depression	25598	286076	BMI Interaction-Aware	Age + Sex + PC1:10	ENSG00000158863.21	FAM160B2	-6.51514	3.11551	0.0365109	0.268052	No
Adipose-Subcutaneous	Depression	25598	286076	BMI Interaction-Aware	Age + Sex + PC1:10	ENSG00000275074.1	NUDT18	0.708761	0.486138	0.144856	0.569546	No
Adipose-Subcutaneous	Depression	25598	286076	BMI Interaction-Aware	Age + Sex + PC1:10	ENSG00000168487.17	BMP1	0.162278	1.62888	0.920642	0.986682	No
Adipose-Subcutaneous	Depression	25598	286076	BMI Interaction-Aware	Age + Sex + PC1:10	ENSG00000197181.11	PIWIL2	-0.0588843	0.0598158	0.324906	0.760232	No
Adipose-Subcutaneous	Depression	25598	286076	BMI Interaction-Aware	Age + Sex + PC1:10	ENSG00000120896.13	SORBS3	-2.76954	1.31659	0.0354161	0.263436	No
Adipose-Subcutaneous	Depression	25598	286076	BMI Interaction-Aware	Age + Sex + PC1:10	ENSG00000120913.23	PDLIM2	3.50154	0.159184	3.08658e-107	9.54395e-106	Yes
Adipose-Subcutaneous	Depression	25598	286076	BMI Interaction-Aware	Age + Sex + PC1:10	ENSG00000158941.16	CCAR2	-0.103557	0.371505	0.780436	0.956616	No
Adipose-Subcutaneous	Depression	25598	286076	BMI Interaction-Aware	Age + Sex + PC1:10	ENSG00000147439.12	BIN3	0.0210086	0.233129	0.928195	0.98753	No
Adipose-Subcutaneous	Depression	25598	286076	BMI Interaction-Aware	Age + Sex + PC1:10	ENSG00000134020.7	PEBP4	0.456181	0.294821	0.121787	0.524409	No
Adipose-Subcutaneous	Depression	25598	286076	BMI Interaction-Aware	Age + Sex + PC1:10	ENSG00000173535.13	TNFRSF10C	0.0747058	0.0743793	0.31519	0.752776	No
Adipose-Subcutaneous	Depression	25598	286076	BMI Interaction-Aware	Age + Sex + PC1:10	ENSG00000173530.5	TNFRSF10D	-2.88182	1.76035	0.101615	0.481535	No
Adipose-Subcutaneous	Depression	25598	286076	BMI Interaction-Aware	Age + Sex + PC1:10	ENSG00000104689.9	TNFRSF10A	0.028464	0.1351	0.83313	0.967956	No
Adipose-Subcutaneous	Depression	25598	286076	BMI Interaction-Aware	Age + Sex + PC1:10	ENSG00000104679.10	R3HCC1	-0.320718	2.58971	0.901439	0.982055	No
Adipose-Subcutaneous	Depression	25598	286076	BMI Interaction-Aware	Age + Sex + PC1:10	ENSG00000134013.15	LOXL2	0.590047	0.528293	0.26404	0.71132	No
Adipose-Subcutaneous	Depression	25598	286076	BMI Interaction-Aware	Age + Sex + PC1:10	ENSG00000147454.13	SLC25A37	-0.0154129	0.107873	0.886385	0.979989	No
Adipose-Subcutaneous	Depression	25598	286076	BMI Interaction-Aware	Age + Sex + PC1:10	ENSG00000120907.17	ADRA1A	-0.0170815	0.0201575	0.396772	0.80667	No
Adipose-Subcutaneous	Depression	25598	286076	BMI Interaction-Aware	Age + Sex + PC1:10	ENSG00000120899.17	PTK2B	10.012	0.450178	1.4076e-109	4.64509e-108	Yes
Adipose-Subcutaneous	Depression	25598	286076	BMI Interaction-Aware	Age + Sex + PC1:10	ENSG00000134014.16	ELP3	-0.0448565	0.209628	0.830562	0.967615	No
Adipose-Subcutaneous	Depression	25598	286076	BMI Interaction-Aware	Age + Sex + PC1:10	ENSG00000253632.1	RP11-486M23.1	0.114413	0.159302	0.472627	0.848274	No
Adipose-Subcutaneous	Depression	25598	286076	BMI Interaction-Aware	Age + Sex + PC1:10	ENSG00000133872.13	SARAF	-0.489515	2.48717	0.843971	0.971075	No
Adipose-Subcutaneous	Depression	25598	286076	BMI Interaction-Aware	Age + Sex + PC1:10	ENSG00000104691.14	UBXN8	0.661858	0.752332	0.378999	0.796547	No
Adipose-Subcutaneous	Depression	25598	286076	BMI Interaction-Aware	Age + Sex + PC1:10	ENSG00000172733.11	PURG	-0.0137472	0.532365	0.979399	0.996256	No
Adipose-Subcutaneous	Depression	25598	286076	BMI Interaction-Aware	Age + Sex + PC1:10	ENSG00000165392.9	WRN	0.0405468	0.0823243	0.622348	0.915931	No
Adipose-Subcutaneous	Depression	25598	286076	BMI Interaction-Aware	Age + Sex + PC1:10	ENSG00000157168.18	NRG1	0.166356	0.0718702	0.0206306	0.177709	No
Adipose-Subcutaneous	Depression	25598	286076	BMI Interaction-Aware	Age + Sex + PC1:10	ENSG00000272338.2	RP11-722E23.2	-0.0345798	0.133637	0.795821	0.960674	No
Adipose-Subcutaneous	Depression	25598	286076	BMI Interaction-Aware	Age + Sex + PC1:10	ENSG00000172728.15	FUT10	-0.0157275	0.0591287	0.790249	0.959583	No
Adipose-Subcutaneous	Depression	25598	286076	BMI Interaction-Aware	Age + Sex + PC1:10	ENSG00000183779.6	ZNF703	-0.0909429	0.149773	0.543716	0.886028	No
Adipose-Subcutaneous	Depression	25598	286076	BMI Interaction-Aware	Age + Sex + PC1:10	ENSG00000187840.4	EIF4EBP1	-8.55493	0.384663	1.4076e-109	4.64509e-108	Yes
Adipose-Subcutaneous	Depression	25598	286076	BMI Interaction-Aware	Age + Sex + PC1:10	ENSG00000169490.16	TM2D2	0.739255	0.874883	0.398124	0.807385	No
Adipose-Subcutaneous	Depression	25598	286076	BMI Interaction-Aware	Age + Sex + PC1:10	ENSG00000197140.14	ADAM32	0.150803	0.102582	0.14154	0.562397	No
Adipose-Subcutaneous	Depression	25598	286076	BMI Interaction-Aware	Age + Sex + PC1:10	ENSG00000158669.11	GPAT4	-0.332365	0.506369	0.511586	0.869795	No
Adipose-Subcutaneous	Depression	25598	286076	BMI Interaction-Aware	Age + Sex + PC1:10	ENSG00000070718.11	AP3M2	-0.132944	0.146137	0.362972	0.785218	No
Adipose-Subcutaneous	Depression	25598	286076	BMI Interaction-Aware	Age + Sex + PC1:10	ENSG00000104368.17	PLAT	0.194567	0.821622	0.812805	0.964798	No
Adipose-Subcutaneous	Depression	25598	286076	BMI Interaction-Aware	Age + Sex + PC1:10	ENSG00000168575.9	SLC20A2	-0.412498	0.410085	0.314472	0.752664	No
Adipose-Subcutaneous	Depression	25598	286076	BMI Interaction-Aware	Age + Sex + PC1:10	ENSG00000176209.11	SMIM19	0.2624	0.212033	0.215884	0.666657	No
Adipose-Subcutaneous	Depression	25598	286076	BMI Interaction-Aware	Age + Sex + PC1:10	ENSG00000104738.16	MCM4	0.002568	0.139606	0.985324	0.997177	No
Adipose-Subcutaneous	Depression	25598	286076	BMI Interaction-Aware	Age + Sex + PC1:10	ENSG00000034239.10	EFCAB1	-0.0331893	0.0245677	0.176717	0.624499	No
Adipose-Subcutaneous	Depression	25598	286076	BMI Interaction-Aware	Age + Sex + PC1:10	ENSG00000147488.11	ST18	0.24146	0.125361	0.0540883	0.344853	No
Adipose-Subcutaneous	Depression	25598	286076	BMI Interaction-Aware	Age + Sex + PC1:10	ENSG00000253369.1	RP11-1081M5.1	-0.0169603	0.0609361	0.78076	0.956786	No
Adipose-Subcutaneous	Depression	25598	286076	BMI Interaction-Aware	Age + Sex + PC1:10	ENSG00000147509.13	RGS20	0.592818	0.10813	4.19488e-08	6.07797e-07	Yes
Adipose-Subcutaneous	Depression	25598	286076	BMI Interaction-Aware	Age + Sex + PC1:10	ENSG00000167904.14	TMEM68	1.10169	0.547351	0.04414	0.303027	No
Adipose-Subcutaneous	Depression	25598	286076	BMI Interaction-Aware	Age + Sex + PC1:10	ENSG00000137574.10	TGS1	-2.67528	0.331933	7.64877e-16	1.23542e-14	Yes
Adipose-Subcutaneous	Depression	25598	286076	BMI Interaction-Aware	Age + Sex + PC1:10	ENSG00000254087.7	LYN	-0.278474	1.03205	0.787294	0.958806	No
Adipose-Subcutaneous	Depression	25598	286076	BMI Interaction-Aware	Age + Sex + PC1:10	ENSG00000104331.8	IMPAD1	-3.9916	2.67854	0.136167	0.552256	No
Adipose-Subcutaneous	Depression	25598	286076	BMI Interaction-Aware	Age + Sex + PC1:10	ENSG00000215114.8	UBXN2B	-0.946199	0.79648	0.234843	0.684847	No
Adipose-Subcutaneous	Depression	25598	286076	BMI Interaction-Aware	Age + Sex + PC1:10	ENSG00000167910.3	CYP7A1	-0.430958	0.286082	0.131962	0.546135	No
Adipose-Subcutaneous	Depression	25598	286076	BMI Interaction-Aware	Age + Sex + PC1:10	ENSG00000178538.9	CA8	-0.0346361	0.0532999	0.515798	0.872041	No
Adipose-Subcutaneous	Depression	25598	286076	BMI Interaction-Aware	Age + Sex + PC1:10	ENSG00000251396.6	LINC01301	0.183194	0.79729	0.81827	0.965401	No
Adipose-Subcutaneous	Depression	25598	286076	BMI Interaction-Aware	Age + Sex + PC1:10	ENSG00000104388.14	RAB2A	-0.126977	0.56955	0.82358	0.966232	No
Adipose-Subcutaneous	Depression	25598	286076	BMI Interaction-Aware	Age + Sex + PC1:10	ENSG00000137563.11	GGH	0.0298798	0.0242087	0.217106	0.667956	No
Adipose-Subcutaneous	Depression	25598	286076	BMI Interaction-Aware	Age + Sex + PC1:10	ENSG00000137561.4	TTPA	-0.521915	0.0623041	5.4345e-17	8.85999e-16	Yes
Adipose-Subcutaneous	Depression	25598	286076	BMI Interaction-Aware	Age + Sex + PC1:10	ENSG00000270673.1	YTHDF3-AS1	-0.30959	0.415951	0.456699	0.839077	No
Adipose-Subcutaneous	Depression	25598	286076	BMI Interaction-Aware	Age + Sex + PC1:10	ENSG00000172817.3	CYP7B1	0.275086	0.340298	0.418879	0.821112	No
Adipose-Subcutaneous	Depression	25598	286076	BMI Interaction-Aware	Age + Sex + PC1:10	ENSG00000272010.1	CTD-3025N20.3	-0.237837	0.24089	0.323481	0.759418	No
Adipose-Subcutaneous	Depression	25598	286076	BMI Interaction-Aware	Age + Sex + PC1:10	ENSG00000104442.9	ARMC1	-0.493153	0.382767	0.197611	0.647167	No
Adipose-Subcutaneous	Depression	25598	286076	BMI Interaction-Aware	Age + Sex + PC1:10	ENSG00000066855.15	MTFR1	-0.0333516	0.479496	0.944547	0.989623	No
Adipose-Subcutaneous	Depression	25598	286076	BMI Interaction-Aware	Age + Sex + PC1:10	ENSG00000147576.15	ADHFE1	-0.064675	0.154086	0.674681	0.930628	No
Adipose-Subcutaneous	Depression	25598	286076	BMI Interaction-Aware	Age + Sex + PC1:10	ENSG00000169085.11	C8orf46	-0.018263	0.0422191	0.665321	0.927882	No
Adipose-Subcutaneous	Depression	25598	286076	BMI Interaction-Aware	Age + Sex + PC1:10	ENSG00000221947.7	XKR9	0.0143323	0.00604847	0.0178083	0.160336	No
Adipose-Subcutaneous	Depression	25598	286076	BMI Interaction-Aware	Age + Sex + PC1:10	ENSG00000104313.17	EYA1	-0.0831029	0.0194948	2.01855e-05	0.000273233	Yes
Adipose-Subcutaneous	Depression	25598	286076	BMI Interaction-Aware	Age + Sex + PC1:10	ENSG00000260838.3	RP11-531A24.3	0.352283	0.262305	0.179264	0.62705	No
Adipose-Subcutaneous	Depression	25598	286076	BMI Interaction-Aware	Age + Sex + PC1:10	ENSG00000164764.10	SBSPON	-12.9475	0.721691	5.69564e-72	1.3246e-70	Yes
Adipose-Subcutaneous	Depression	25598	286076	BMI Interaction-Aware	Age + Sex + PC1:10	ENSG00000121005.8	CRISPLD1	0.653318	0.0935666	2.90206e-12	4.46867e-11	Yes
Adipose-Subcutaneous	Depression	25598	286076	BMI Interaction-Aware	Age + Sex + PC1:10	ENSG00000254366.6	RP11-38H17.1	3.02382	0.137648	5.85922e-107	1.80009e-105	Yes
Adipose-Subcutaneous	Depression	25598	286076	BMI Interaction-Aware	Age + Sex + PC1:10	ENSG00000133731.9	IMPA1	0.149116	0.202633	0.461796	0.842782	No
Adipose-Subcutaneous	Depression	25598	286076	BMI Interaction-Aware	Age + Sex + PC1:10	ENSG00000104231.10	ZFAND1	0.0938652	0.287745	0.744266	0.947107	No
Adipose-Subcutaneous	Depression	25598	286076	BMI Interaction-Aware	Age + Sex + PC1:10	ENSG00000164695.4	CHMP4C	0.026786	0.0800633	0.737957	0.944673	No
Adipose-Subcutaneous	Depression	25598	286076	BMI Interaction-Aware	Age + Sex + PC1:10	ENSG00000104497.13	SNX16	-0.0166209	0.0512546	0.745725	0.948019	No
Adipose-Subcutaneous	Depression	25598	286076	BMI Interaction-Aware	Age + Sex + PC1:10	ENSG00000254689.1	RP11-354A14.1	-0.0181957	0.0302456	0.547443	0.886509	No
Adipose-Subcutaneous	Depression	25598	286076	BMI Interaction-Aware	Age + Sex + PC1:10	ENSG00000133739.15	LRRCC1	0.143277	0.101336	0.157396	0.591849	No
Adipose-Subcutaneous	Depression	25598	286076	BMI Interaction-Aware	Age + Sex + PC1:10	ENSG00000176731.11	C8orf59	0.125991	1.10492	0.909216	0.983906	No
Adipose-Subcutaneous	Depression	25598	286076	BMI Interaction-Aware	Age + Sex + PC1:10	ENSG00000176623.11	RMDN1	0.0589376	0.148652	0.691751	0.934113	No
Adipose-Subcutaneous	Depression	25598	286076	BMI Interaction-Aware	Age + Sex + PC1:10	ENSG00000085719.12	CPNE3	-3.19306	0.467105	8.15188e-12	1.24622e-10	Yes
Adipose-Subcutaneous	Depression	25598	286076	BMI Interaction-Aware	Age + Sex + PC1:10	ENSG00000156103.15	MMP16	0.0316605	0.0568429	0.577539	0.899951	No
Adipose-Subcutaneous	Depression	25598	286076	BMI Interaction-Aware	Age + Sex + PC1:10	ENSG00000251136.8	RP11-37B2.1	-0.0602991	0.0813624	0.458622	0.840566	No
Adipose-Subcutaneous	Depression	25598	286076	BMI Interaction-Aware	Age + Sex + PC1:10	ENSG00000104320.13	NBN	0.576785	0.297616	0.0526208	0.33932	No
Adipose-Subcutaneous	Depression	25598	286076	BMI Interaction-Aware	Age + Sex + PC1:10	ENSG00000253177.1	RP11-100L22.1	0.000183817	0.0748794	0.998041	0.999811	No
Adipose-Subcutaneous	Depression	25598	286076	BMI Interaction-Aware	Age + Sex + PC1:10	ENSG00000205133.11	TRIQK	-2.32296	3.23006	0.472036	0.847942	No
Adipose-Subcutaneous	Depression	25598	286076	BMI Interaction-Aware	Age + Sex + PC1:10	ENSG00000164941.13	INTS8	0.262286	0.451185	0.56102	0.893499	No
Adipose-Subcutaneous	Depression	25598	286076	BMI Interaction-Aware	Age + Sex + PC1:10	ENSG00000156172.5	C8orf37	0.111513	0.0974985	0.252733	0.699336	No
Adipose-Subcutaneous	Depression	25598	286076	BMI Interaction-Aware	Age + Sex + PC1:10	ENSG00000156466.9	GDF6	-0.00631681	0.0419836	0.880403	0.978395	No
Adipose-Subcutaneous	Depression	25598	286076	BMI Interaction-Aware	Age + Sex + PC1:10	ENSG00000156471.12	PTDSS1	3.8949	3.18972	0.222056	0.671978	No
Adipose-Subcutaneous	Depression	25598	286076	BMI Interaction-Aware	Age + Sex + PC1:10	ENSG00000104324.15	CPQ	1.773	0.674981	0.00862075	0.0885199	No
Adipose-Subcutaneous	Depression	25598	286076	BMI Interaction-Aware	Age + Sex + PC1:10	ENSG00000180543.4	TSPYL5	-0.0374076	0.172025	0.827854	0.967389	No
Adipose-Subcutaneous	Depression	25598	286076	BMI Interaction-Aware	Age + Sex + PC1:10	ENSG00000132541.10	RIDA	-0.0362066	0.132716	0.784997	0.957926	No
Adipose-Subcutaneous	Depression	25598	286076	BMI Interaction-Aware	Age + Sex + PC1:10	ENSG00000104361.9	NIPAL2	3.32533	0.253167	2.0774e-39	4.05316e-38	Yes
Adipose-Subcutaneous	Depression	25598	286076	BMI Interaction-Aware	Age + Sex + PC1:10	ENSG00000164919.10	COX6C	-0.930205	0.886007	0.293771	0.73908	No
Adipose-Subcutaneous	Depression	25598	286076	BMI Interaction-Aware	Age + Sex + PC1:10	ENSG00000104450.12	SPAG1	-0.113926	0.091801	0.2146	0.666007	No
Adipose-Subcutaneous	Depression	25598	286076	BMI Interaction-Aware	Age + Sex + PC1:10	ENSG00000174226.8	SNX31	0.00476838	0.0101809	0.639524	0.921724	No
Adipose-Subcutaneous	Depression	25598	286076	BMI Interaction-Aware	Age + Sex + PC1:10	ENSG00000164924.17	YWHAZ	-0.179171	0.218511	0.412236	0.817139	No
Adipose-Subcutaneous	Depression	25598	286076	BMI Interaction-Aware	Age + Sex + PC1:10	ENSG00000048392.11	RRM2B	-0.772442	0.445367	0.0828482	0.44067	No
Adipose-Subcutaneous	Depression	25598	286076	BMI Interaction-Aware	Age + Sex + PC1:10	ENSG00000253669.3	KB-1732A1.1	-0.110685	0.148083	0.454787	0.838516	No
Adipose-Subcutaneous	Depression	25598	286076	BMI Interaction-Aware	Age + Sex + PC1:10	ENSG00000164830.18	OXR1	-0.578325	0.493659	0.241395	0.690198	No
Adipose-Subcutaneous	Depression	25598	286076	BMI Interaction-Aware	Age + Sex + PC1:10	ENSG00000154188.9	ANGPT1	2.33108	0.126097	2.66113e-76	6.28814e-75	Yes
Adipose-Subcutaneous	Depression	25598	286076	BMI Interaction-Aware	Age + Sex + PC1:10	ENSG00000164841.4	TMEM74	0.0301471	0.0578266	0.602133	0.909989	No
Adipose-Subcutaneous	Depression	25598	286076	BMI Interaction-Aware	Age + Sex + PC1:10	ENSG00000164754.14	RAD21	-7.15917	0.328	1.2936e-105	3.90528e-104	Yes
Adipose-Subcutaneous	Depression	25598	286076	BMI Interaction-Aware	Age + Sex + PC1:10	ENSG00000177570.13	SAMD12	-0.0380112	0.0757517	0.615817	0.914301	No
Adipose-Subcutaneous	Depression	25598	286076	BMI Interaction-Aware	Age + Sex + PC1:10	ENSG00000164761.8	TNFRSF11B	0.326944	0.176746	0.0643434	0.381989	No
Adipose-Subcutaneous	Depression	25598	286076	BMI Interaction-Aware	Age + Sex + PC1:10	ENSG00000147676.13	MAL2	0.030728	0.0303439	0.311223	0.749671	No
Adipose-Subcutaneous	Depression	25598	286076	BMI Interaction-Aware	Age + Sex + PC1:10	ENSG00000136999.4	NOV	0.0777114	0.0750107	0.3002	0.743026	No
Adipose-Subcutaneous	Depression	25598	286076	BMI Interaction-Aware	Age + Sex + PC1:10	ENSG00000064313.11	TAF2	1.35562	1.9409	0.484897	0.856333	No
Adipose-Subcutaneous	Depression	25598	286076	BMI Interaction-Aware	Age + Sex + PC1:10	ENSG00000136982.5	DSCC1	0.0145787	0.0337274	0.66556	0.927924	No
Adipose-Subcutaneous	Depression	25598	286076	BMI Interaction-Aware	Age + Sex + PC1:10	ENSG00000245330.4	KB-1471A8.1	-0.154513	0.0624186	0.0133072	0.127542	No
Adipose-Subcutaneous	Depression	25598	286076	BMI Interaction-Aware	Age + Sex + PC1:10	ENSG00000254343.2	RP11-760H22.2	-1.28765	0.895811	0.1506	0.580677	No
Adipose-Subcutaneous	Depression	25598	286076	BMI Interaction-Aware	Age + Sex + PC1:10	ENSG00000172167.7	MTBP	0.118062	0.712974	0.868479	0.976321	No
Adipose-Subcutaneous	Depression	25598	286076	BMI Interaction-Aware	Age + Sex + PC1:10	ENSG00000178764.7	ZHX2	-3.97469	2.19677	0.0703995	0.404032	No
Adipose-Subcutaneous	Depression	25598	286076	BMI Interaction-Aware	Age + Sex + PC1:10	ENSG00000189376.11	C8orf76	-0.104205	0.882061	0.905958	0.983618	No
Adipose-Subcutaneous	Depression	25598	286076	BMI Interaction-Aware	Age + Sex + PC1:10	ENSG00000156802.12	ATAD2	-0.043853	0.550961	0.93656	0.988882	No
Adipose-Subcutaneous	Depression	25598	286076	BMI Interaction-Aware	Age + Sex + PC1:10	ENSG00000156795.6	WDYHV1	-0.0327632	0.230973	0.8872	0.980262	No
Adipose-Subcutaneous	Depression	25598	286076	BMI Interaction-Aware	Age + Sex + PC1:10	ENSG00000164983.7	TMEM65	0.0978611	0.583495	0.866807	0.976321	No
Adipose-Subcutaneous	Depression	25598	286076	BMI Interaction-Aware	Age + Sex + PC1:10	ENSG00000183665.5	TRMT12	-0.0965744	0.347522	0.781094	0.956799	No
Adipose-Subcutaneous	Depression	25598	286076	BMI Interaction-Aware	Age + Sex + PC1:10	ENSG00000168672.3	FAM84B	-0.211076	0.248008	0.394722	0.80535	No
Adipose-Subcutaneous	Depression	25598	286076	BMI Interaction-Aware	Age + Sex + PC1:10	ENSG00000212993.4	POU5F1B	0.11388	0.141801	0.42192	0.821733	No
Adipose-Subcutaneous	Depression	25598	286076	BMI Interaction-Aware	Age + Sex + PC1:10	ENSG00000249859.9	PVT1	-1.46788	1.13125	0.194436	0.643638	No
Adipose-Subcutaneous	Depression	25598	286076	BMI Interaction-Aware	Age + Sex + PC1:10	ENSG00000153317.14	ASAP1	0.117282	0.708122	0.868453	0.976321	No
Adipose-Subcutaneous	Depression	25598	286076	BMI Interaction-Aware	Age + Sex + PC1:10	ENSG00000259820.1	AC083843.1	0.418296	0.528127	0.428339	0.824541	No
Adipose-Subcutaneous	Depression	25598	286076	BMI Interaction-Aware	Age + Sex + PC1:10	ENSG00000253988.1	RP11-489O18.1	-0.0398576	0.12636	0.752437	0.950469	No
Adipose-Subcutaneous	Depression	25598	286076	BMI Interaction-Aware	Age + Sex + PC1:10	ENSG00000147724.11	FAM135B	0.000263763	0.019618	0.989273	0.997955	No
Adipose-Subcutaneous	Depression	25598	286076	BMI Interaction-Aware	Age + Sex + PC1:10	ENSG00000167632.14	TRAPPC9	0.448289	0.50274	0.372559	0.792484	No
Adipose-Subcutaneous	Depression	25598	286076	BMI Interaction-Aware	Age + Sex + PC1:10	ENSG00000104472.9	CHRAC1	-0.105324	0.0969718	0.277421	0.723471	No
Adipose-Subcutaneous	Depression	25598	286076	BMI Interaction-Aware	Age + Sex + PC1:10	ENSG00000022567.9	SLC45A4	0.829144	1.06891	0.43793	0.829678	No
Adipose-Subcutaneous	Depression	25598	286076	BMI Interaction-Aware	Age + Sex + PC1:10	ENSG00000171045.14	TSNARE1	-0.0707774	0.259013	0.784655	0.957926	No
Adipose-Subcutaneous	Depression	25598	286076	BMI Interaction-Aware	Age + Sex + PC1:10	ENSG00000198576.3	ARC	-0.116453	0.134449	0.386408	0.800088	No
Adipose-Subcutaneous	Depression	25598	286076	BMI Interaction-Aware	Age + Sex + PC1:10	ENSG00000234616.8	JRK	-0.0795801	0.317129	0.801861	0.96234	No
Adipose-Subcutaneous	Depression	25598	286076	BMI Interaction-Aware	Age + Sex + PC1:10	ENSG00000167653.4	PSCA	0.0248412	0.0164627	0.131315	0.544608	No
Adipose-Subcutaneous	Depression	25598	286076	BMI Interaction-Aware	Age + Sex + PC1:10	ENSG00000130193.7	THEM6	-0.119992	0.152394	0.43106	0.826311	No
Adipose-Subcutaneous	Depression	25598	286076	BMI Interaction-Aware	Age + Sex + PC1:10	ENSG00000283992.1	LYNX1	0.0824711	0.0752231	0.272924	0.719429	No
Adipose-Subcutaneous	Depression	25598	286076	BMI Interaction-Aware	Age + Sex + PC1:10	ENSG00000180155.19	LYNX1	-0.0409834	0.031388	0.191653	0.641526	No
Adipose-Subcutaneous	Depression	25598	286076	BMI Interaction-Aware	Age + Sex + PC1:10	ENSG00000247317.3	RP11-273G15.2	-0.00808358	0.0394394	0.837602	0.969298	No
Adipose-Subcutaneous	Depression	25598	286076	BMI Interaction-Aware	Age + Sex + PC1:10	ENSG00000160932.10	LY6E	0.164922	0.320665	0.607033	0.911407	No
Adipose-Subcutaneous	Depression	25598	286076	BMI Interaction-Aware	Age + Sex + PC1:10	ENSG00000176956.12	LY6H	0.0779219	0.297677	0.793502	0.96033	No
Adipose-Subcutaneous	Depression	25598	286076	BMI Interaction-Aware	Age + Sex + PC1:10	ENSG00000277494.1	GPIHBP1	-0.113807	0.0492646	0.0208814	0.179465	No
Adipose-Subcutaneous	Depression	25598	286076	BMI Interaction-Aware	Age + Sex + PC1:10	ENSG00000250571.6	GLI4	1.27462	1.07359	0.235125	0.685092	No
Adipose-Subcutaneous	Depression	25598	286076	BMI Interaction-Aware	Age + Sex + PC1:10	ENSG00000184428.12	TOP1MT	-0.0414305	0.0704666	0.556569	0.890994	No
Adipose-Subcutaneous	Depression	25598	286076	BMI Interaction-Aware	Age + Sex + PC1:10	ENSG00000158106.13	RHPN1	-0.023859	0.0987805	0.80914	0.964199	No
Adipose-Subcutaneous	Depression	25598	286076	BMI Interaction-Aware	Age + Sex + PC1:10	ENSG00000014164.6	ZC3H3	0.0635894	0.141769	0.653762	0.924784	No
Adipose-Subcutaneous	Depression	25598	286076	BMI Interaction-Aware	Age + Sex + PC1:10	ENSG00000104518.10	GSDMD	-0.013527	0.181635	0.940634	0.989047	No
Adipose-Subcutaneous	Depression	25598	286076	BMI Interaction-Aware	Age + Sex + PC1:10	ENSG00000204839.8	MROH6	0.0118368	0.0823967	0.885772	0.979963	No
Adipose-Subcutaneous	Depression	25598	286076	BMI Interaction-Aware	Age + Sex + PC1:10	ENSG00000147813.15	NAPRT	0.035379	0.0443684	0.425224	0.82348	No
Adipose-Subcutaneous	Depression	25598	286076	BMI Interaction-Aware	Age + Sex + PC1:10	ENSG00000183309.11	ZNF623	1.46656	2.19063	0.503197	0.865456	No
Adipose-Subcutaneous	Depression	25598	286076	BMI Interaction-Aware	Age + Sex + PC1:10	ENSG00000181135.15	ZNF707	-2.40451	0.875173	0.00600564	0.0646138	No
Adipose-Subcutaneous	Depression	25598	286076	BMI Interaction-Aware	Age + Sex + PC1:10	ENSG00000261150.2	EPPK1	0.234504	0.120829	0.052283	0.338073	No
Adipose-Subcutaneous	Depression	25598	286076	BMI Interaction-Aware	Age + Sex + PC1:10	ENSG00000178209.14	PLEC	-0.203831	0.102902	0.0476094	0.318159	No
Adipose-Subcutaneous	Depression	25598	286076	BMI Interaction-Aware	Age + Sex + PC1:10	ENSG00000178685.13	PARP10	1.56094	2.03167	0.442307	0.832276	No
Adipose-Subcutaneous	Depression	25598	286076	BMI Interaction-Aware	Age + Sex + PC1:10	ENSG00000179632.9	MAF1	-20.0446	2.86869	2.80141e-12	4.31714e-11	Yes
Adipose-Subcutaneous	Depression	25598	286076	BMI Interaction-Aware	Age + Sex + PC1:10	ENSG00000179698.13	WDR97	0.0335218	0.0306563	0.274187	0.720241	No
Adipose-Subcutaneous	Depression	25598	286076	BMI Interaction-Aware	Age + Sex + PC1:10	ENSG00000260428.2	SCX	0.890019	0.907205	0.326565	0.761508	No
Adipose-Subcutaneous	Depression	25598	286076	BMI Interaction-Aware	Age + Sex + PC1:10	ENSG00000261587.2	TMEM249	-0.0641544	0.0639727	0.315938	0.753287	No
Adipose-Subcutaneous	Depression	25598	286076	BMI Interaction-Aware	Age + Sex + PC1:10	ENSG00000185803.8	SLC52A2	-0.072374	0.0913487	0.428196	0.824541	No
Adipose-Subcutaneous	Depression	25598	286076	BMI Interaction-Aware	Age + Sex + PC1:10	ENSG00000182325.10	FBXL6	-0.0749184	0.0983105	0.446025	0.835056	No
Adipose-Subcutaneous	Depression	25598	286076	BMI Interaction-Aware	Age + Sex + PC1:10	ENSG00000071894.16	CPSF1	0.0200274	0.0202329	0.32225	0.759089	No
Adipose-Subcutaneous	Depression	25598	286076	BMI Interaction-Aware	Age + Sex + PC1:10	ENSG00000147804.9	SLC39A4	-0.0431339	0.189223	0.819683	0.965817	No
Adipose-Subcutaneous	Depression	25598	286076	BMI Interaction-Aware	Age + Sex + PC1:10	ENSG00000160948.13	VPS28	-0.0107715	0.115432	0.925653	0.987154	No
Adipose-Subcutaneous	Depression	25598	286076	BMI Interaction-Aware	Age + Sex + PC1:10	ENSG00000160949.16	TONSL	1.64818	0.277246	2.76773e-09	4.09702e-08	Yes
Adipose-Subcutaneous	Depression	25598	286076	BMI Interaction-Aware	Age + Sex + PC1:10	ENSG00000167702.11	KIFC2	0.512335	0.124098	3.65178e-05	0.000491526	Yes
Adipose-Subcutaneous	Depression	25598	286076	BMI Interaction-Aware	Age + Sex + PC1:10	ENSG00000198169.8	ZNF251	1.42223	0.979736	0.146601	0.573579	No
Adipose-Subcutaneous	Depression	25598	286076	BMI Interaction-Aware	Age + Sex + PC1:10	ENSG00000196378.11	ZNF34	0.194489	0.191917	0.310867	0.749671	No
Adipose-Subcutaneous	Depression	25598	286076	BMI Interaction-Aware	Age + Sex + PC1:10	ENSG00000161016.17	RPL8	-0.32687	0.207099	0.114491	0.509737	No
Adipose-Subcutaneous	Depression	25598	286076	BMI Interaction-Aware	Age + Sex + PC1:10	ENSG00000197363.9	ZNF517	-0.353431	0.2746	0.198068	0.647167	No
Adipose-Subcutaneous	Depression	25598	286076	BMI Interaction-Aware	Age + Sex + PC1:10	ENSG00000147789.15	ZNF7	4.07458	3.17643	0.199579	0.649285	No
Adipose-Subcutaneous	Depression	25598	286076	BMI Interaction-Aware	Age + Sex + PC1:10	ENSG00000170619.9	COMMD5	-0.326193	0.266861	0.221582	0.671579	No
Adipose-Subcutaneous	Depression	25598	286076	BMI Interaction-Aware	Age + Sex + PC1:10	ENSG00000182307.12	C8orf33	1.63324	0.916858	0.0748559	0.417344	No
Adipose-Subcutaneous	Depression	25598	286076	BMI Interaction-Aware	Age + Sex + PC1:10	ENSG00000181404.15	WASHC1	-0.0116924	0.026024	0.653221	0.924784	No
Adipose-Subcutaneous	Depression	25598	286076	BMI Interaction-Aware	Age + Sex + PC1:10	ENSG00000170122.5	FOXD4	-0.00336854	0.0620427	0.956701	0.99256	No
Adipose-Subcutaneous	Depression	25598	286076	BMI Interaction-Aware	Age + Sex + PC1:10	ENSG00000172785.18	CBWD1	0.143908	0.216127	0.505509	0.866587	No
Adipose-Subcutaneous	Depression	25598	286076	BMI Interaction-Aware	Age + Sex + PC1:10	ENSG00000183784.6	C9orf66	0.0814121	0.178153	0.647687	0.923675	No
Adipose-Subcutaneous	Depression	25598	286076	BMI Interaction-Aware	Age + Sex + PC1:10	ENSG00000107099.15	DOCK8	-0.013901	0.0735351	0.850063	0.972807	No
Adipose-Subcutaneous	Depression	25598	286076	BMI Interaction-Aware	Age + Sex + PC1:10	ENSG00000064218.4	DMRT3	-0.0349689	0.167226	0.834362	0.968282	No
Adipose-Subcutaneous	Depression	25598	286076	BMI Interaction-Aware	Age + Sex + PC1:10	ENSG00000281769.1	LINC01230	-0.222169	0.0542356	4.19696e-05	0.000562927	Yes
Adipose-Subcutaneous	Depression	25598	286076	BMI Interaction-Aware	Age + Sex + PC1:10	ENSG00000173253.15	DMRT2	0.0324871	0.100544	0.74661	0.948312	No
Adipose-Subcutaneous	Depression	25598	286076	BMI Interaction-Aware	Age + Sex + PC1:10	ENSG00000232104.3	RFX3-AS1	0.0340127	0.0876356	0.69793	0.935979	No
Adipose-Subcutaneous	Depression	25598	286076	BMI Interaction-Aware	Age + Sex + PC1:10	ENSG00000106688.11	SLC1A1	-0.105175	0.0917586	0.251707	0.698923	No
Adipose-Subcutaneous	Depression	25598	286076	BMI Interaction-Aware	Age + Sex + PC1:10	ENSG00000147853.16	AK3	0.0167418	0.120482	0.889484	0.98059	No
Adipose-Subcutaneous	Depression	25598	286076	BMI Interaction-Aware	Age + Sex + PC1:10	ENSG00000107020.9	PLGRKT	0.160704	0.0961305	0.0945781	0.467118	No
Adipose-Subcutaneous	Depression	25598	286076	BMI Interaction-Aware	Age + Sex + PC1:10	ENSG00000120217.13	CD274	0.105923	0.0707759	0.134499	0.550067	No
Adipose-Subcutaneous	Depression	25598	286076	BMI Interaction-Aware	Age + Sex + PC1:10	ENSG00000197646.7	PDCD1LG2	0.0623725	0.0537419	0.245807	0.693247	No
Adipose-Subcutaneous	Depression	25598	286076	BMI Interaction-Aware	Age + Sex + PC1:10	ENSG00000225706.1	PTPRD-AS1	-0.0404369	0.0377909	0.284612	0.730198	No
Adipose-Subcutaneous	Depression	25598	286076	BMI Interaction-Aware	Age + Sex + PC1:10	ENSG00000107186.16	MPDZ	-0.331345	0.231673	0.152652	0.584335	No
Adipose-Subcutaneous	Depression	25598	286076	BMI Interaction-Aware	Age + Sex + PC1:10	ENSG00000270547.5	LINC01235	0.00801999	0.0205109	0.695789	0.935692	No
Adipose-Subcutaneous	Depression	25598	286076	BMI Interaction-Aware	Age + Sex + PC1:10	ENSG00000272871.1	RP11-408A13.4	0.0539919	0.0651123	0.406984	0.813203	No
Adipose-Subcutaneous	Depression	25598	286076	BMI Interaction-Aware	Age + Sex + PC1:10	ENSG00000175893.11	ZDHHC21	-0.444242	0.446876	0.320172	0.757099	No
Adipose-Subcutaneous	Depression	25598	286076	BMI Interaction-Aware	Age + Sex + PC1:10	ENSG00000147869.4	CER1	-0.0372987	0.0462629	0.420108	0.821637	No
Adipose-Subcutaneous	Depression	25598	286076	BMI Interaction-Aware	Age + Sex + PC1:10	ENSG00000155158.20	TTC39B	-0.158341	0.255673	0.535711	0.882374	No
Adipose-Subcutaneous	Depression	25598	286076	BMI Interaction-Aware	Age + Sex + PC1:10	ENSG00000164989.16	CCDC171	0.223616	0.113883	0.049582	0.327302	No
Adipose-Subcutaneous	Depression	25598	286076	BMI Interaction-Aware	Age + Sex + PC1:10	ENSG00000044459.14	CNTLN	-1.16781	1.15518	0.312049	0.750989	No
Adipose-Subcutaneous	Depression	25598	286076	BMI Interaction-Aware	Age + Sex + PC1:10	ENSG00000155875.13	SAXO1	0.0445717	0.0584459	0.445693	0.834938	No
Adipose-Subcutaneous	Depression	25598	286076	BMI Interaction-Aware	Age + Sex + PC1:10	ENSG00000147874.10	HAUS6	0.604982	0.423431	0.153073	0.585262	No
Adipose-Subcutaneous	Depression	25598	286076	BMI Interaction-Aware	Age + Sex + PC1:10	ENSG00000147872.9	PLIN2	-0.234641	0.135979	0.0844248	0.443775	No
Adipose-Subcutaneous	Depression	25598	286076	BMI Interaction-Aware	Age + Sex + PC1:10	ENSG00000137145.20	DENND4C	-0.289935	1.99805	0.884625	0.979364	No
Adipose-Subcutaneous	Depression	25598	286076	BMI Interaction-Aware	Age + Sex + PC1:10	ENSG00000137154.12	RPS6	-6.2553	0.465009	2.99641e-41	5.9125e-40	Yes
Adipose-Subcutaneous	Depression	25598	286076	BMI Interaction-Aware	Age + Sex + PC1:10	ENSG00000188921.13	HACD4	0.13424	0.247087	0.58693	0.904266	No
Adipose-Subcutaneous	Depression	25598	286076	BMI Interaction-Aware	Age + Sex + PC1:10	ENSG00000099810.18	MTAP	-0.417845	0.25922	0.106976	0.493717	No
Adipose-Subcutaneous	Depression	25598	286076	BMI Interaction-Aware	Age + Sex + PC1:10	ENSG00000234840.1	LINC01239	-0.111931	0.0470549	0.0173724	0.157661	No
Adipose-Subcutaneous	Depression	25598	286076	BMI Interaction-Aware	Age + Sex + PC1:10	ENSG00000224549.1	RP11-370B11.3	-0.0412525	0.0183145	0.0242938	0.19977	No
Adipose-Subcutaneous	Depression	25598	286076	BMI Interaction-Aware	Age + Sex + PC1:10	ENSG00000198680.4	TUSC1	-0.206137	0.262846	0.432895	0.827402	No
Adipose-Subcutaneous	Depression	25598	286076	BMI Interaction-Aware	Age + Sex + PC1:10	ENSG00000096872.15	IFT74	-0.0711597	0.159056	0.654594	0.924784	No
Adipose-Subcutaneous	Depression	25598	286076	BMI Interaction-Aware	Age + Sex + PC1:10	ENSG00000147894.14	C9orf72	-0.140107	0.127741	0.272729	0.719311	No
Adipose-Subcutaneous	Depression	25598	286076	BMI Interaction-Aware	Age + Sex + PC1:10	ENSG00000137074.18	APTX	0.614455	0.605065	0.309858	0.749604	No
Adipose-Subcutaneous	Depression	25598	286076	BMI Interaction-Aware	Age + Sex + PC1:10	ENSG00000086062.12	B4GALT1	-0.110487	0.355075	0.755674	0.950469	No
Adipose-Subcutaneous	Depression	25598	286076	BMI Interaction-Aware	Age + Sex + PC1:10	ENSG00000165272.14	AQP3	-0.00336828	0.0859416	0.968737	0.994593	No
Adipose-Subcutaneous	Depression	25598	286076	BMI Interaction-Aware	Age + Sex + PC1:10	ENSG00000165271.16	NOL6	0.278166	0.291071	0.339241	0.769504	No
Adipose-Subcutaneous	Depression	25598	286076	BMI Interaction-Aware	Age + Sex + PC1:10	ENSG00000260947.1	RP11-384P7.7	-0.0437685	0.0194321	0.0242981	0.19977	No
Adipose-Subcutaneous	Depression	25598	286076	BMI Interaction-Aware	Age + Sex + PC1:10	ENSG00000186638.16	KIF24	-0.46397	0.360216	0.197734	0.647167	No
Adipose-Subcutaneous	Depression	25598	286076	BMI Interaction-Aware	Age + Sex + PC1:10	ENSG00000164978.17	NUDT2	0.037258	0.0435584	0.392354	0.803894	No
Adipose-Subcutaneous	Depression	25598	286076	BMI Interaction-Aware	Age + Sex + PC1:10	ENSG00000164967.9	RPP25L	0.44084	0.365219	0.22741	0.677201	No
Adipose-Subcutaneous	Depression	25598	286076	BMI Interaction-Aware	Age + Sex + PC1:10	ENSG00000213930.11	GALT	-0.412681	0.708927	0.560486	0.893499	No
Adipose-Subcutaneous	Depression	25598	286076	BMI Interaction-Aware	Age + Sex + PC1:10	ENSG00000137070.17	IL11RA	0.255337	0.177088	0.14934	0.57816	No
Adipose-Subcutaneous	Depression	25598	286076	BMI Interaction-Aware	Age + Sex + PC1:10	ENSG00000122733.12	PHF24	0.739895	0.522881	0.157058	0.591217	No
Adipose-Subcutaneous	Depression	25598	286076	BMI Interaction-Aware	Age + Sex + PC1:10	ENSG00000165280.15	VCP	0.420446	1.66266	0.800365	0.961885	No
Adipose-Subcutaneous	Depression	25598	286076	BMI Interaction-Aware	Age + Sex + PC1:10	ENSG00000221829.9	FANCG	0.198693	0.15716	0.206132	0.657011	No
Adipose-Subcutaneous	Depression	25598	286076	BMI Interaction-Aware	Age + Sex + PC1:10	ENSG00000005238.19	FAM214B	2.63441	0.281235	7.44169e-21	1.26496e-19	Yes
Adipose-Subcutaneous	Depression	25598	286076	BMI Interaction-Aware	Age + Sex + PC1:10	ENSG00000137101.12	CD72	1.08597	0.0853983	4.78823e-37	9.21072e-36	Yes
Adipose-Subcutaneous	Depression	25598	286076	BMI Interaction-Aware	Age + Sex + PC1:10	ENSG00000137135.17	ARHGEF39	0.034565	0.0669731	0.605783	0.911045	No
Adipose-Subcutaneous	Depression	25598	286076	BMI Interaction-Aware	Age + Sex + PC1:10	ENSG00000137076.20	TLN1	-0.376874	0.725996	0.603682	0.910669	No
Adipose-Subcutaneous	Depression	25598	286076	BMI Interaction-Aware	Age + Sex + PC1:10	ENSG00000107185.9	RGP1	-0.567521	2.15497	0.792278	0.95982	No
Adipose-Subcutaneous	Depression	25598	286076	BMI Interaction-Aware	Age + Sex + PC1:10	ENSG00000159899.14	NPR2	-0.614071	0.415311	0.139253	0.55874	No
Adipose-Subcutaneous	Depression	25598	286076	BMI Interaction-Aware	Age + Sex + PC1:10	ENSG00000137098.13	SPAG8	0.281617	0.358773	0.432486	0.827325	No
Adipose-Subcutaneous	Depression	25598	286076	BMI Interaction-Aware	Age + Sex + PC1:10	ENSG00000137103.16	TMEM8B	-0.0577423	0.0915688	0.528309	0.878655	No
Adipose-Subcutaneous	Depression	25598	286076	BMI Interaction-Aware	Age + Sex + PC1:10	ENSG00000196196.2	HRCT1	0.0332315	0.0252434	0.188025	0.637634	No
Adipose-Subcutaneous	Depression	25598	286076	BMI Interaction-Aware	Age + Sex + PC1:10	ENSG00000235387.2	SPAAR	0.133946	0.122813	0.275427	0.721258	No
Adipose-Subcutaneous	Depression	25598	286076	BMI Interaction-Aware	Age + Sex + PC1:10	ENSG00000137106.17	GRHPR	0.077739	0.095854	0.417358	0.820613	No
Adipose-Subcutaneous	Depression	25598	286076	BMI Interaction-Aware	Age + Sex + PC1:10	ENSG00000137054.15	POLR1E	-1.582	2.18027	0.468085	0.845599	No
Adipose-Subcutaneous	Depression	25598	286076	BMI Interaction-Aware	Age + Sex + PC1:10	ENSG00000122696.13	SLC25A51	-0.0894724	0.102003	0.380404	0.797588	No
Adipose-Subcutaneous	Depression	25598	286076	BMI Interaction-Aware	Age + Sex + PC1:10	ENSG00000107338.9	SHB	0.993204	0.63904	0.120134	0.521451	No
Adipose-Subcutaneous	Depression	25598	286076	BMI Interaction-Aware	Age + Sex + PC1:10	ENSG00000106714.17	CNTNAP3	0.86743	0.7386	0.240225	0.689071	No
Adipose-Subcutaneous	Depression	25598	286076	BMI Interaction-Aware	Age + Sex + PC1:10	ENSG00000215126.10	CBWD7	11.4946	0.516843	1.4076e-109	4.64509e-108	Yes
Adipose-Subcutaneous	Depression	25598	286076	BMI Interaction-Aware	Age + Sex + PC1:10	ENSG00000154529.14	CNTNAP3B	4.52743	0.209329	9.73765e-104	2.88066e-102	Yes
Adipose-Subcutaneous	Depression	25598	286076	BMI Interaction-Aware	Age + Sex + PC1:10	ENSG00000237357.2	RP11-475I24.3	-482.149	21.6793	1.4076e-109	4.64509e-108	Yes
Adipose-Subcutaneous	Depression	25598	286076	BMI Interaction-Aware	Age + Sex + PC1:10	ENSG00000276128.1	RP11-459O16.8	0.15289	0.0457912	0.000841236	0.0105237	Yes
Adipose-Subcutaneous	Depression	25598	286076	BMI Interaction-Aware	Age + Sex + PC1:10	ENSG00000234665.8	RP11-262H14.3	-0.951712	0.0436188	1.53723e-105	4.63347e-104	Yes
Adipose-Subcutaneous	Depression	25598	286076	BMI Interaction-Aware	Age + Sex + PC1:10	ENSG00000172014.12	ANKRD20A4	47.3822	2.13049	1.4076e-109	4.64509e-108	Yes
Adipose-Subcutaneous	Depression	25598	286076	BMI Interaction-Aware	Age + Sex + PC1:10	ENSG00000147996.16	CBWD5	120.799	5.4316	1.4076e-109	4.64509e-108	Yes
Adipose-Subcutaneous	Depression	25598	286076	BMI Interaction-Aware	Age + Sex + PC1:10	ENSG00000260691.5	ANKRD20A1	0.0970015	0.106931	0.36433	0.786786	No
Adipose-Subcutaneous	Depression	25598	286076	BMI Interaction-Aware	Age + Sex + PC1:10	ENSG00000196873.15	CBWD3	0.129199	0.368985	0.726228	0.941119	No
Adipose-Subcutaneous	Depression	25598	286076	BMI Interaction-Aware	Age + Sex + PC1:10	ENSG00000181778.4	TMEM252	-0.0279848	0.184321	0.879324	0.978209	No
Adipose-Subcutaneous	Depression	25598	286076	BMI Interaction-Aware	Age + Sex + PC1:10	ENSG00000278910.3	BANCR	0.0432251	0.0309372	0.162357	0.601182	No
Adipose-Subcutaneous	Depression	25598	286076	BMI Interaction-Aware	Age + Sex + PC1:10	ENSG00000119125.16	GDA	0.168513	0.035547	2.13119e-06	2.98835e-05	Yes
Adipose-Subcutaneous	Depression	25598	286076	BMI Interaction-Aware	Age + Sex + PC1:10	ENSG00000225434.2	LINC01504	0.00450308	0.00891021	0.613289	0.913056	No
Adipose-Subcutaneous	Depression	25598	286076	BMI Interaction-Aware	Age + Sex + PC1:10	ENSG00000236849.5	LINC01474	0.10569	0.042522	0.0129357	0.124957	No
Adipose-Subcutaneous	Depression	25598	286076	BMI Interaction-Aware	Age + Sex + PC1:10	ENSG00000198963.10	RORB	-6.75602	0.303777	1.4076e-109	4.64509e-108	Yes
Adipose-Subcutaneous	Depression	25598	286076	BMI Interaction-Aware	Age + Sex + PC1:10	ENSG00000106733.20	NMRK1	0.055033	0.0620254	0.374936	0.793835	No
Adipose-Subcutaneous	Depression	25598	286076	BMI Interaction-Aware	Age + Sex + PC1:10	ENSG00000134996.11	OSTF1	-0.096272	0.783438	0.902199	0.982369	No
Adipose-Subcutaneous	Depression	25598	286076	BMI Interaction-Aware	Age + Sex + PC1:10	ENSG00000197969.11	VPS13A	0.0915091	0.18805	0.626526	0.916724	No
Adipose-Subcutaneous	Depression	25598	286076	BMI Interaction-Aware	Age + Sex + PC1:10	ENSG00000165115.14	KIF27	0.273672	0.489559	0.57615	0.899459	No
Adipose-Subcutaneous	Depression	25598	286076	BMI Interaction-Aware	Age + Sex + PC1:10	ENSG00000178966.16	RMI1	0.45942	0.989779	0.64253	0.92266	No
Adipose-Subcutaneous	Depression	25598	286076	BMI Interaction-Aware	Age + Sex + PC1:10	ENSG00000197506.7	SLC28A3	0.829931	0.349357	0.0175209	0.158633	No
Adipose-Subcutaneous	Depression	25598	286076	BMI Interaction-Aware	Age + Sex + PC1:10	ENSG00000226237.1	GAS1RR	0.0426497	0.117327	0.716223	0.939582	No
Adipose-Subcutaneous	Depression	25598	286076	BMI Interaction-Aware	Age + Sex + PC1:10	ENSG00000135047.14	CTSL	-0.0940892	0.319984	0.768725	0.954138	No
Adipose-Subcutaneous	Depression	25598	286076	BMI Interaction-Aware	Age + Sex + PC1:10	ENSG00000123975.4	CKS2	0.00980268	0.0760009	0.897373	0.981482	No
Adipose-Subcutaneous	Depression	25598	286076	BMI Interaction-Aware	Age + Sex + PC1:10	ENSG00000187764.11	SEMA4D	0.111498	0.191919	0.561265	0.893499	No
Adipose-Subcutaneous	Depression	25598	286076	BMI Interaction-Aware	Age + Sex + PC1:10	ENSG00000237372.2	UNQ6494	0.0400818	0.0423785	0.344249	0.772046	No
Adipose-Subcutaneous	Depression	25598	286076	BMI Interaction-Aware	Age + Sex + PC1:10	ENSG00000235641.4	LINC00484	0.181409	0.0823451	0.0275928	0.219413	No
Adipose-Subcutaneous	Depression	25598	286076	BMI Interaction-Aware	Age + Sex + PC1:10	ENSG00000090054.13	SPTLC1	-3.8834	0.272163	3.43216e-46	6.98846e-45	Yes
Adipose-Subcutaneous	Depression	25598	286076	BMI Interaction-Aware	Age + Sex + PC1:10	ENSG00000188312.13	CENPP	0.0516449	0.0566486	0.361941	0.78412	No
Adipose-Subcutaneous	Depression	25598	286076	BMI Interaction-Aware	Age + Sex + PC1:10	ENSG00000106809.10	OGN	-0.0862887	0.191652	0.65254	0.924781	No
Adipose-Subcutaneous	Depression	25598	286076	BMI Interaction-Aware	Age + Sex + PC1:10	ENSG00000106823.12	ECM2	1.19842	0.232758	2.62171e-07	3.75314e-06	Yes
Adipose-Subcutaneous	Depression	25598	286076	BMI Interaction-Aware	Age + Sex + PC1:10	ENSG00000127080.9	IPPK	-0.0320198	0.656603	0.961106	0.993605	No
Adipose-Subcutaneous	Depression	25598	286076	BMI Interaction-Aware	Age + Sex + PC1:10	ENSG00000127084.17	FGD3	1.39253	0.314577	9.57009e-06	0.000131306	Yes
Adipose-Subcutaneous	Depression	25598	286076	BMI Interaction-Aware	Age + Sex + PC1:10	ENSG00000165233.17	CARD19	1.04033	0.271589	0.000127862	0.00167164	Yes
Adipose-Subcutaneous	Depression	25598	286076	BMI Interaction-Aware	Age + Sex + PC1:10	ENSG00000131669.9	NINJ1	-0.392159	0.236538	0.0973354	0.473405	No
Adipose-Subcutaneous	Depression	25598	286076	BMI Interaction-Aware	Age + Sex + PC1:10	ENSG00000232063.1	RP11-307E17.8	-0.00235993	0.0206379	0.908961	0.983906	No
Adipose-Subcutaneous	Depression	25598	286076	BMI Interaction-Aware	Age + Sex + PC1:10	ENSG00000148110.15	MFSD14B	-2.48584	3.67327	0.498573	0.864404	No
Adipose-Subcutaneous	Depression	25598	286076	BMI Interaction-Aware	Age + Sex + PC1:10	ENSG00000182150.15	ERCC6L2	0.428885	0.179644	0.0169673	0.154498	No
Adipose-Subcutaneous	Depression	25598	286076	BMI Interaction-Aware	Age + Sex + PC1:10	ENSG00000225194.2	LINC00092	0.0982492	0.0721	0.172984	0.6182	No
Adipose-Subcutaneous	Depression	25598	286076	BMI Interaction-Aware	Age + Sex + PC1:10	ENSG00000130948.9	HSD17B3	0.438871	0.145078	0.00248586	0.0292078	Yes
Adipose-Subcutaneous	Depression	25598	286076	BMI Interaction-Aware	Age + Sex + PC1:10	ENSG00000224848.1	RP11-535M15.1	0.0301577	0.0352483	0.392231	0.803894	No
Adipose-Subcutaneous	Depression	25598	286076	BMI Interaction-Aware	Age + Sex + PC1:10	ENSG00000196312.12	MFSD14C	0.483979	0.331081	0.143792	0.567461	No
Adipose-Subcutaneous	Depression	25598	286076	BMI Interaction-Aware	Age + Sex + PC1:10	ENSG00000203279.3	RP11-498P14.5	0.130659	0.131539	0.320561	0.757099	No
Adipose-Subcutaneous	Depression	25598	286076	BMI Interaction-Aware	Age + Sex + PC1:10	ENSG00000136932.13	TRMO	-0.191889	0.146002	0.188748	0.638667	No
Adipose-Subcutaneous	Depression	25598	286076	BMI Interaction-Aware	Age + Sex + PC1:10	ENSG00000106785.14	TRIM14	0.0977747	0.247172	0.69242	0.934522	No
Adipose-Subcutaneous	Depression	25598	286076	BMI Interaction-Aware	Age + Sex + PC1:10	ENSG00000106789.12	CORO2A	0.52722	0.114413	4.06476e-06	5.64993e-05	Yes
Adipose-Subcutaneous	Depression	25598	286076	BMI Interaction-Aware	Age + Sex + PC1:10	ENSG00000136874.10	STX17	0.0417312	0.734215	0.954674	0.991719	No
Adipose-Subcutaneous	Depression	25598	286076	BMI Interaction-Aware	Age + Sex + PC1:10	ENSG00000119509.12	INVS	0.37654	0.263004	0.152233	0.583683	No
Adipose-Subcutaneous	Depression	25598	286076	BMI Interaction-Aware	Age + Sex + PC1:10	ENSG00000066697.14	MSANTD3	0.774808	0.638834	0.225188	0.674866	No
Adipose-Subcutaneous	Depression	25598	286076	BMI Interaction-Aware	Age + Sex + PC1:10	ENSG00000241697.4	TMEFF1	0.380465	0.247373	0.124043	0.529243	No
Adipose-Subcutaneous	Depression	25598	286076	BMI Interaction-Aware	Age + Sex + PC1:10	ENSG00000136870.10	ZNF189	1.06575	0.586232	0.06907	0.399637	No
Adipose-Subcutaneous	Depression	25598	286076	BMI Interaction-Aware	Age + Sex + PC1:10	ENSG00000136872.17	ALDOB	0.382586	0.167034	0.0219946	0.186378	No
Adipose-Subcutaneous	Depression	25598	286076	BMI Interaction-Aware	Age + Sex + PC1:10	ENSG00000136783.9	NIPSNAP3A	-0.256965	0.213402	0.228538	0.678207	No
Adipose-Subcutaneous	Depression	25598	286076	BMI Interaction-Aware	Age + Sex + PC1:10	ENSG00000165028.11	NIPSNAP3B	-3.3723	0.159006	7.9441e-100	2.24594e-98	Yes
Adipose-Subcutaneous	Depression	25598	286076	BMI Interaction-Aware	Age + Sex + PC1:10	ENSG00000095209.11	TMEM38B	-0.60837	0.371205	0.101233	0.480756	No
Adipose-Subcutaneous	Depression	25598	286076	BMI Interaction-Aware	Age + Sex + PC1:10	ENSG00000148143.12	ZNF462	-0.131369	0.151673	0.386416	0.800088	No
Adipose-Subcutaneous	Depression	25598	286076	BMI Interaction-Aware	Age + Sex + PC1:10	ENSG00000070061.14	IKBKAP	0.558556	0.409914	0.173003	0.6182	No
Adipose-Subcutaneous	Depression	25598	286076	BMI Interaction-Aware	Age + Sex + PC1:10	ENSG00000119326.14	CTNNAL1	-0.0748	0.0660947	0.257757	0.704488	No
Adipose-Subcutaneous	Depression	25598	286076	BMI Interaction-Aware	Age + Sex + PC1:10	ENSG00000106771.12	TMEM245	0.144535	0.256521	0.573135	0.898834	No
Adipose-Subcutaneous	Depression	25598	286076	BMI Interaction-Aware	Age + Sex + PC1:10	ENSG00000243444.7	PALM2	0.0214716	0.449721	0.96192	0.993823	No
Adipose-Subcutaneous	Depression	25598	286076	BMI Interaction-Aware	Age + Sex + PC1:10	ENSG00000188959.9	C9orf152	-0.277499	0.17006	0.102727	0.483042	No
Adipose-Subcutaneous	Depression	25598	286076	BMI Interaction-Aware	Age + Sex + PC1:10	ENSG00000136810.12	TXN	0.211807	0.299869	0.479982	0.853441	No
Adipose-Subcutaneous	Depression	25598	286076	BMI Interaction-Aware	Age + Sex + PC1:10	ENSG00000171133.2	OR2K2	-0.596552	0.347066	0.0856428	0.446982	No
Adipose-Subcutaneous	Depression	25598	286076	BMI Interaction-Aware	Age + Sex + PC1:10	ENSG00000173258.12	ZNF483	0.0529298	0.0822755	0.520014	0.873766	No
Adipose-Subcutaneous	Depression	25598	286076	BMI Interaction-Aware	Age + Sex + PC1:10	ENSG00000106853.18	PTGR1	0.049243	0.0864147	0.568783	0.89623	No
Adipose-Subcutaneous	Depression	25598	286076	BMI Interaction-Aware	Age + Sex + PC1:10	ENSG00000059769.19	DNAJC25	-0.256323	0.208805	0.219609	0.670972	No
Adipose-Subcutaneous	Depression	25598	286076	BMI Interaction-Aware	Age + Sex + PC1:10	ENSG00000242616.3	GNG10	0.000780261	0.0755244	0.991757	0.997955	No
Adipose-Subcutaneous	Depression	25598	286076	BMI Interaction-Aware	Age + Sex + PC1:10	ENSG00000106868.16	SUSD1	0.0518158	0.0621603	0.404516	0.811576	No
Adipose-Subcutaneous	Depression	25598	286076	BMI Interaction-Aware	Age + Sex + PC1:10	ENSG00000119471.14	HSDL2	-0.76873	0.17679	1.37218e-05	0.000187062	Yes
Adipose-Subcutaneous	Depression	25598	286076	BMI Interaction-Aware	Age + Sex + PC1:10	ENSG00000228623.5	ZNF883	-0.205759	0.175912	0.242133	0.690855	No
Adipose-Subcutaneous	Depression	25598	286076	BMI Interaction-Aware	Age + Sex + PC1:10	ENSG00000119321.8	FKBP15	-0.326706	1.39407	0.81471	0.965298	No
Adipose-Subcutaneous	Depression	25598	286076	BMI Interaction-Aware	Age + Sex + PC1:10	ENSG00000176386.8	CDC26	-0.087175	0.096037	0.364024	0.786786	No
Adipose-Subcutaneous	Depression	25598	286076	BMI Interaction-Aware	Age + Sex + PC1:10	ENSG00000136875.12	PRPF4	0.272245	0.231147	0.238877	0.688258	No
Adipose-Subcutaneous	Depression	25598	286076	BMI Interaction-Aware	Age + Sex + PC1:10	ENSG00000165188.13	RNF183	-0.0790937	0.132472	0.550469	0.887583	No
Adipose-Subcutaneous	Depression	25598	286076	BMI Interaction-Aware	Age + Sex + PC1:10	ENSG00000119431.9	HDHD3	0.0133396	0.069627	0.848067	0.972579	No
Adipose-Subcutaneous	Depression	25598	286076	BMI Interaction-Aware	Age + Sex + PC1:10	ENSG00000148218.15	ALAD	0.620812	0.130339	1.90686e-06	2.68395e-05	Yes
Adipose-Subcutaneous	Depression	25598	286076	BMI Interaction-Aware	Age + Sex + PC1:10	ENSG00000157653.11	C9orf43	-0.141522	0.10752	0.188093	0.637687	No
Adipose-Subcutaneous	Depression	25598	286076	BMI Interaction-Aware	Age + Sex + PC1:10	ENSG00000095397.13	WHRN	-0.122488	0.274144	0.655018	0.924901	No
Adipose-Subcutaneous	Depression	25598	286076	BMI Interaction-Aware	Age + Sex + PC1:10	ENSG00000148219.16	ASTN2	0.328044	0.141383	0.0203272	0.176126	No
Adipose-Subcutaneous	Depression	25598	286076	BMI Interaction-Aware	Age + Sex + PC1:10	ENSG00000119401.10	TRIM32	-0.690848	1.582	0.662333	0.927081	No
Adipose-Subcutaneous	Depression	25598	286076	BMI Interaction-Aware	Age + Sex + PC1:10	ENSG00000106780.8	MEGF9	0.0976879	0.0473294	0.0390178	0.28012	No
Adipose-Subcutaneous	Depression	25598	286076	BMI Interaction-Aware	Age + Sex + PC1:10	ENSG00000056558.10	TRAF1	0.415705	0.116784	0.000371418	0.00474879	Yes
Adipose-Subcutaneous	Depression	25598	286076	BMI Interaction-Aware	Age + Sex + PC1:10	ENSG00000106804.7	C5	-0.587468	0.323454	0.0693345	0.400441	No
Adipose-Subcutaneous	Depression	25598	286076	BMI Interaction-Aware	Age + Sex + PC1:10	ENSG00000175764.14	TTLL11	0.0742432	0.136028	0.585208	0.90349	No
Adipose-Subcutaneous	Depression	25598	286076	BMI Interaction-Aware	Age + Sex + PC1:10	ENSG00000119446.13	RBM18	-0.180401	1.23516	0.883878	0.979324	No
Adipose-Subcutaneous	Depression	25598	286076	BMI Interaction-Aware	Age + Sex + PC1:10	ENSG00000119522.16	DENND1A	2.44136	1.3842	0.0777764	0.426789	No
Adipose-Subcutaneous	Depression	25598	286076	BMI Interaction-Aware	Age + Sex + PC1:10	ENSG00000185585.19	OLFML2A	-0.30872	0.321228	0.336521	0.76761	No
Adipose-Subcutaneous	Depression	25598	286076	BMI Interaction-Aware	Age + Sex + PC1:10	ENSG00000136935.13	GOLGA1	0.884293	0.302383	0.0034511	0.039577	Yes
Adipose-Subcutaneous	Depression	25598	286076	BMI Interaction-Aware	Age + Sex + PC1:10	ENSG00000173611.17	SCAI	1.42068	1.0604	0.180327	0.628419	No
Adipose-Subcutaneous	Depression	25598	286076	BMI Interaction-Aware	Age + Sex + PC1:10	ENSG00000167081.16	PBX3	0.0379302	0.178158	0.831404	0.967861	No
Adipose-Subcutaneous	Depression	25598	286076	BMI Interaction-Aware	Age + Sex + PC1:10	ENSG00000136895.18	GARNL3	-0.0952155	0.154062	0.536552	0.882688	No
Adipose-Subcutaneous	Depression	25598	286076	BMI Interaction-Aware	Age + Sex + PC1:10	ENSG00000136856.17	SLC2A8	-0.425427	0.133262	0.00141096	0.0171792	Yes
Adipose-Subcutaneous	Depression	25598	286076	BMI Interaction-Aware	Age + Sex + PC1:10	ENSG00000196152.10	ZNF79	0.466762	0.14824	0.00164007	0.0197801	Yes
Adipose-Subcutaneous	Depression	25598	286076	BMI Interaction-Aware	Age + Sex + PC1:10	ENSG00000197958.12	RPL12	-0.439819	0.14628	0.00264105	0.0309551	Yes
Adipose-Subcutaneous	Depression	25598	286076	BMI Interaction-Aware	Age + Sex + PC1:10	ENSG00000187024.13	PTRH1	0.132732	0.552746	0.810228	0.964199	No
Adipose-Subcutaneous	Depression	25598	286076	BMI Interaction-Aware	Age + Sex + PC1:10	ENSG00000167103.11	PIP5KL1	-0.081697	0.0781704	0.29597	0.739326	No
Adipose-Subcutaneous	Depression	25598	286076	BMI Interaction-Aware	Age + Sex + PC1:10	ENSG00000167118.10	URM1	0.7878	0.834161	0.344954	0.772936	No
Adipose-Subcutaneous	Depression	25598	286076	BMI Interaction-Aware	Age + Sex + PC1:10	ENSG00000167123.18	CERCAM	0.296603	0.263095	0.25959	0.707166	No
Adipose-Subcutaneous	Depression	25598	286076	BMI Interaction-Aware	Age + Sex + PC1:10	ENSG00000136811.16	ODF2	2.0503	1.06847	0.0549946	0.348756	No
Adipose-Subcutaneous	Depression	25598	286076	BMI Interaction-Aware	Age + Sex + PC1:10	ENSG00000119392.14	GLE1	-0.833869	0.246397	0.000713717	0.00899312	Yes
Adipose-Subcutaneous	Depression	25598	286076	BMI Interaction-Aware	Age + Sex + PC1:10	ENSG00000167136.6	ENDOG	0.0471278	0.11751	0.688379	0.933831	No
Adipose-Subcutaneous	Depression	25598	286076	BMI Interaction-Aware	Age + Sex + PC1:10	ENSG00000198917.12	SPOUT1	-0.48071	0.764642	0.529563	0.879168	No
Adipose-Subcutaneous	Depression	25598	286076	BMI Interaction-Aware	Age + Sex + PC1:10	ENSG00000175287.18	PHYHD1	-3.49202	1.12265	0.00186761	0.0224114	Yes
Adipose-Subcutaneous	Depression	25598	286076	BMI Interaction-Aware	Age + Sex + PC1:10	ENSG00000119383.19	PTPA	0.0766373	0.178911	0.668393	0.928295	No
Adipose-Subcutaneous	Depression	25598	286076	BMI Interaction-Aware	Age + Sex + PC1:10	ENSG00000268707.1	RP11-247A12.7	-0.0856259	0.0818034	0.295225	0.739292	No
Adipose-Subcutaneous	Depression	25598	286076	BMI Interaction-Aware	Age + Sex + PC1:10	ENSG00000224307.1	RP11-344B5.2	-0.322644	0.164697	0.0501104	0.32954	No
Adipose-Subcutaneous	Depression	25598	286076	BMI Interaction-Aware	Age + Sex + PC1:10	ENSG00000136816.15	TOR1B	-0.0448072	0.300559	0.881491	0.978601	No
Adipose-Subcutaneous	Depression	25598	286076	BMI Interaction-Aware	Age + Sex + PC1:10	ENSG00000136827.11	TOR1A	1.16084	2.70639	0.667976	0.928244	No
Adipose-Subcutaneous	Depression	25598	286076	BMI Interaction-Aware	Age + Sex + PC1:10	ENSG00000187239.16	FNBP1	0.310027	0.914552	0.734614	0.944073	No
Adipose-Subcutaneous	Depression	25598	286076	BMI Interaction-Aware	Age + Sex + PC1:10	ENSG00000130714.15	POMT1	1.53761	1.28226	0.230472	0.679711	No
Adipose-Subcutaneous	Depression	25598	286076	BMI Interaction-Aware	Age + Sex + PC1:10	ENSG00000130717.12	UCK1	-0.854808	0.472912	0.0706778	0.404352	No
Adipose-Subcutaneous	Depression	25598	286076	BMI Interaction-Aware	Age + Sex + PC1:10	ENSG00000125485.17	DDX31	0.104637	0.0737585	0.156002	0.590678	No
Adipose-Subcutaneous	Depression	25598	286076	BMI Interaction-Aware	Age + Sex + PC1:10	ENSG00000165698.15	SPACA9	7.70348	0.344715	1.28056e-110	4.64509e-108	Yes
Adipose-Subcutaneous	Depression	25598	286076	BMI Interaction-Aware	Age + Sex + PC1:10	ENSG00000175164.13	ABO	-0.00612769	0.0462813	0.894667	0.981041	No
Adipose-Subcutaneous	Depression	25598	286076	BMI Interaction-Aware	Age + Sex + PC1:10	ENSG00000148296.6	SURF6	0.171276	0.0990247	0.0836957	0.442827	No
Adipose-Subcutaneous	Depression	25598	286076	BMI Interaction-Aware	Age + Sex + PC1:10	ENSG00000148290.9	SURF1	0.0963683	0.084976	0.256767	0.70318	No
Adipose-Subcutaneous	Depression	25598	286076	BMI Interaction-Aware	Age + Sex + PC1:10	ENSG00000148291.9	SURF2	-0.648713	0.735613	0.377848	0.795601	No
Adipose-Subcutaneous	Depression	25598	286076	BMI Interaction-Aware	Age + Sex + PC1:10	ENSG00000160323.18	ADAMTS13	0.110389	0.111488	0.322108	0.759089	No
Adipose-Subcutaneous	Depression	25598	286076	BMI Interaction-Aware	Age + Sex + PC1:10	ENSG00000160325.14	CACFD1	-0.80902	0.696478	0.245403	0.692877	No
Adipose-Subcutaneous	Depression	25598	286076	BMI Interaction-Aware	Age + Sex + PC1:10	ENSG00000123453.17	SARDH	-0.0422734	0.0285901	0.139246	0.55874	No
Adipose-Subcutaneous	Depression	25598	286076	BMI Interaction-Aware	Age + Sex + PC1:10	ENSG00000160293.16	VAV2	0.776232	0.422569	0.0662192	0.388919	No
Adipose-Subcutaneous	Depression	25598	286076	BMI Interaction-Aware	Age + Sex + PC1:10	ENSG00000196363.9	WDR5	0.493964	1.26653	0.696526	0.935805	No
Adipose-Subcutaneous	Depression	25598	286076	BMI Interaction-Aware	Age + Sex + PC1:10	ENSG00000160339.15	FCN2	-0.145042	0.126068	0.249938	0.697551	No
Adipose-Subcutaneous	Depression	25598	286076	BMI Interaction-Aware	Age + Sex + PC1:10	ENSG00000085265.10	FCN1	-0.233114	0.251109	0.353232	0.778486	No
Adipose-Subcutaneous	Depression	25598	286076	BMI Interaction-Aware	Age + Sex + PC1:10	ENSG00000130559.18	CAMSAP1	0.195907	0.261262	0.453346	0.838508	No
Adipose-Subcutaneous	Depression	25598	286076	BMI Interaction-Aware	Age + Sex + PC1:10	ENSG00000130560.8	UBAC1	0.386464	0.495392	0.435322	0.829031	No
Adipose-Subcutaneous	Depression	25598	286076	BMI Interaction-Aware	Age + Sex + PC1:10	ENSG00000165661.16	QSOX2	0.223644	0.71163	0.753316	0.950469	No
Adipose-Subcutaneous	Depression	25598	286076	BMI Interaction-Aware	Age + Sex + PC1:10	ENSG00000160360.12	GPSM1	0.156103	0.253084	0.537365	0.882688	No
Adipose-Subcutaneous	Depression	25598	286076	BMI Interaction-Aware	Age + Sex + PC1:10	ENSG00000213221.4	DNLZ	-0.218458	0.0498689	1.18328e-05	0.000161772	Yes
Adipose-Subcutaneous	Depression	25598	286076	BMI Interaction-Aware	Age + Sex + PC1:10	ENSG00000148396.18	SEC16A	0.216255	0.311697	0.487808	0.857637	No
Adipose-Subcutaneous	Depression	25598	286076	BMI Interaction-Aware	Age + Sex + PC1:10	ENSG00000165716.10	FAM69B	0.996398	1.04178	0.338849	0.769118	No
Adipose-Subcutaneous	Depression	25598	286076	BMI Interaction-Aware	Age + Sex + PC1:10	ENSG00000177984.6	LCN15	0.0348745	0.281674	0.901464	0.982055	No
Adipose-Subcutaneous	Depression	25598	286076	BMI Interaction-Aware	Age + Sex + PC1:10	ENSG00000213213.13	CCDC183	-0.101518	0.140207	0.469029	0.846196	No
Adipose-Subcutaneous	Depression	25598	286076	BMI Interaction-Aware	Age + Sex + PC1:10	ENSG00000177239.14	MAN1B1	7.44278	0.334657	1.4076e-109	4.64509e-108	Yes
Adipose-Subcutaneous	Depression	25598	286076	BMI Interaction-Aware	Age + Sex + PC1:10	ENSG00000188163.7	FAM166A	3.48402	0.235105	1.10425e-49	2.27017e-48	Yes
Adipose-Subcutaneous	Depression	25598	286076	BMI Interaction-Aware	Age + Sex + PC1:10	ENSG00000197768.10	STPG3	6.95194	0.520455	1.07183e-40	2.10841e-39	Yes
Adipose-Subcutaneous	Depression	25598	286076	BMI Interaction-Aware	Age + Sex + PC1:10	ENSG00000188747.8	NOXA1	5.1809	0.877002	3.47302e-09	5.13309e-08	Yes
Adipose-Subcutaneous	Depression	25598	286076	BMI Interaction-Aware	Age + Sex + PC1:10	ENSG00000197070.13	ARRDC1	18.9679	0.93664	3.48363e-91	9.1213e-90	Yes
Adipose-Subcutaneous	Depression	25598	286076	BMI Interaction-Aware	Age + Sex + PC1:10	ENSG00000261456.5	TUBB8	-0.0527532	0.0570517	0.355145	0.779842	No
Adipose-Subcutaneous	Depression	25598	286076	BMI Interaction-Aware	Age + Sex + PC1:10	ENSG00000107937.18	GTPBP4	-0.574748	0.478493	0.229688	0.679179	No
Adipose-Subcutaneous	Depression	25598	286076	BMI Interaction-Aware	Age + Sex + PC1:10	ENSG00000047056.14	WDR37	0.45526	0.632643	0.471761	0.847805	No
Adipose-Subcutaneous	Depression	25598	286076	BMI Interaction-Aware	Age + Sex + PC1:10	ENSG00000185736.15	ADARB2	0.0384467	0.0927185	0.67839	0.931469	No
Adipose-Subcutaneous	Depression	25598	286076	BMI Interaction-Aware	Age + Sex + PC1:10	ENSG00000107959.15	PITRM1	-0.0366214	0.118178	0.75665	0.950656	No
Adipose-Subcutaneous	Depression	25598	286076	BMI Interaction-Aware	Age + Sex + PC1:10	ENSG00000233117.2	LINC00702	0.142005	0.133104	0.286029	0.731604	No
Adipose-Subcutaneous	Depression	25598	286076	BMI Interaction-Aware	Age + Sex + PC1:10	ENSG00000165568.17	AKR1E2	-0.391304	0.1952	0.0450023	0.306724	No
Adipose-Subcutaneous	Depression	25598	286076	BMI Interaction-Aware	Age + Sex + PC1:10	ENSG00000151632.17	AKR1C2	0.104851	0.200872	0.601684	0.909932	No
Adipose-Subcutaneous	Depression	25598	286076	BMI Interaction-Aware	Age + Sex + PC1:10	ENSG00000196139.13	AKR1C3	0.0331242	0.0425214	0.435979	0.829525	No
Adipose-Subcutaneous	Depression	25598	286076	BMI Interaction-Aware	Age + Sex + PC1:10	ENSG00000173848.18	NET1	-7.61965	0.370679	6.81406e-94	1.81898e-92	Yes
Adipose-Subcutaneous	Depression	25598	286076	BMI Interaction-Aware	Age + Sex + PC1:10	ENSG00000196372.12	ASB13	-0.556374	0.106742	1.86462e-07	2.67734e-06	Yes
Adipose-Subcutaneous	Depression	25598	286076	BMI Interaction-Aware	Age + Sex + PC1:10	ENSG00000057608.16	GDI2	-0.0936995	0.22014	0.670373	0.929007	No
Adipose-Subcutaneous	Depression	25598	286076	BMI Interaction-Aware	Age + Sex + PC1:10	ENSG00000134470.20	IL15RA	-0.939678	0.670663	0.161179	0.59879	No
Adipose-Subcutaneous	Depression	25598	286076	BMI Interaction-Aware	Age + Sex + PC1:10	ENSG00000134460.15	IL2RA	0.0552517	0.0429591	0.198392	0.647342	No
Adipose-Subcutaneous	Depression	25598	286076	BMI Interaction-Aware	Age + Sex + PC1:10	ENSG00000215244.2	RP11-563J2.2	-0.345528	0.256952	0.178717	0.625895	No
Adipose-Subcutaneous	Depression	25598	286076	BMI Interaction-Aware	Age + Sex + PC1:10	ENSG00000212743.2	RP11-563J2.3	-0.318202	0.266985	0.233326	0.682907	No
Adipose-Subcutaneous	Depression	25598	286076	BMI Interaction-Aware	Age + Sex + PC1:10	ENSG00000123243.14	ITIH5	2.24347	0.109341	1.48491e-93	3.9419e-92	Yes
Adipose-Subcutaneous	Depression	25598	286076	BMI Interaction-Aware	Age + Sex + PC1:10	ENSG00000151655.18	ITIH2	0.0355047	0.0748521	0.635263	0.919047	No
Adipose-Subcutaneous	Depression	25598	286076	BMI Interaction-Aware	Age + Sex + PC1:10	ENSG00000151657.11	KIN	-0.0706098	0.336978	0.834028	0.968168	No
Adipose-Subcutaneous	Depression	25598	286076	BMI Interaction-Aware	Age + Sex + PC1:10	ENSG00000165629.19	ATP5C1	-0.500021	0.552514	0.365469	0.787355	No
Adipose-Subcutaneous	Depression	25598	286076	BMI Interaction-Aware	Age + Sex + PC1:10	ENSG00000225383.7	SFTA1P	-0.126362	0.0661003	0.0559183	0.35218	No
Adipose-Subcutaneous	Depression	25598	286076	BMI Interaction-Aware	Age + Sex + PC1:10	ENSG00000134463.14	ECHDC3	-0.512037	0.0801473	1.67303e-10	2.51546e-09	Yes
Adipose-Subcutaneous	Depression	25598	286076	BMI Interaction-Aware	Age + Sex + PC1:10	ENSG00000065328.16	MCM10	-0.0337982	0.0295489	0.252704	0.699336	No
Adipose-Subcutaneous	Depression	25598	286076	BMI Interaction-Aware	Age + Sex + PC1:10	ENSG00000107537.13	PHYH	0.359266	0.460357	0.435151	0.829014	No
Adipose-Subcutaneous	Depression	25598	286076	BMI Interaction-Aware	Age + Sex + PC1:10	ENSG00000086475.14	SEPHS1	0.764028	1.27641	0.549456	0.887146	No
Adipose-Subcutaneous	Depression	25598	286076	BMI Interaction-Aware	Age + Sex + PC1:10	ENSG00000176244.6	ACBD7	-0.16673	0.324372	0.607246	0.911424	No
Adipose-Subcutaneous	Depression	25598	286076	BMI Interaction-Aware	Age + Sex + PC1:10	ENSG00000152465.17	NMT2	0.364409	0.306669	0.234723	0.684696	No
Adipose-Subcutaneous	Depression	25598	286076	BMI Interaction-Aware	Age + Sex + PC1:10	ENSG00000165983.14	PTER	0.0166872	0.320204	0.958438	0.993464	No
Adipose-Subcutaneous	Depression	25598	286076	BMI Interaction-Aware	Age + Sex + PC1:10	ENSG00000165985.9	C1QL3	0.00811315	0.00828205	0.327281	0.761997	No
Adipose-Subcutaneous	Depression	25598	286076	BMI Interaction-Aware	Age + Sex + PC1:10	ENSG00000148484.17	RSU1	-0.282848	0.164815	0.0861347	0.447507	No
Adipose-Subcutaneous	Depression	25598	286076	BMI Interaction-Aware	Age + Sex + PC1:10	ENSG00000107614.21	TRDMT1	0.131192	0.105021	0.211594	0.663158	No
Adipose-Subcutaneous	Depression	25598	286076	BMI Interaction-Aware	Age + Sex + PC1:10	ENSG00000148482.11	SLC39A12	-0.416868	0.188185	0.0267464	0.214285	No
Adipose-Subcutaneous	Depression	25598	286076	BMI Interaction-Aware	Age + Sex + PC1:10	ENSG00000241058.3	NSUN6	-0.0782184	0.0862781	0.364626	0.787102	No
Adipose-Subcutaneous	Depression	25598	286076	BMI Interaction-Aware	Age + Sex + PC1:10	ENSG00000204740.10	MALRD1	-0.0212027	0.0113054	0.0607315	0.369486	No
Adipose-Subcutaneous	Depression	25598	286076	BMI Interaction-Aware	Age + Sex + PC1:10	ENSG00000136770.10	DNAJC1	-43.7581	1.96753	1.4076e-109	4.64509e-108	Yes
Adipose-Subcutaneous	Depression	25598	286076	BMI Interaction-Aware	Age + Sex + PC1:10	ENSG00000150867.13	PIP4K2A	1.93948	0.693838	0.00518529	0.0569073	No
Adipose-Subcutaneous	Depression	25598	286076	BMI Interaction-Aware	Age + Sex + PC1:10	ENSG00000099256.18	PRTFDC1	-0.0568698	0.193813	0.769196	0.954367	No
Adipose-Subcutaneous	Depression	25598	286076	BMI Interaction-Aware	Age + Sex + PC1:10	ENSG00000095777.14	MYO3A	-0.285071	0.479551	0.552208	0.888921	No
Adipose-Subcutaneous	Depression	25598	286076	BMI Interaction-Aware	Age + Sex + PC1:10	ENSG00000077420.15	APBB1IP	-0.301604	0.20072	0.13294	0.547198	No
Adipose-Subcutaneous	Depression	25598	286076	BMI Interaction-Aware	Age + Sex + PC1:10	ENSG00000107890.16	ANKRD26	1.14959	0.962905	0.232524	0.682652	No
Adipose-Subcutaneous	Depression	25598	286076	BMI Interaction-Aware	Age + Sex + PC1:10	ENSG00000120539.14	MASTL	-0.0997295	0.053628	0.0629346	0.377135	No
Adipose-Subcutaneous	Depression	25598	286076	BMI Interaction-Aware	Age + Sex + PC1:10	ENSG00000107897.18	ACBD5	1.4435	0.612811	0.0184958	0.164858	No
Adipose-Subcutaneous	Depression	25598	286076	BMI Interaction-Aware	Age + Sex + PC1:10	ENSG00000182077.10	PTCHD3	0.00956726	0.00793833	0.228127	0.677899	No
Adipose-Subcutaneous	Depression	25598	286076	BMI Interaction-Aware	Age + Sex + PC1:10	ENSG00000099246.16	RAB18	0.622169	0.376354	0.0983007	0.475831	No
Adipose-Subcutaneous	Depression	25598	286076	BMI Interaction-Aware	Age + Sex + PC1:10	ENSG00000150054.18	MPP7	0.0751906	0.186735	0.687199	0.933736	No
Adipose-Subcutaneous	Depression	25598	286076	BMI Interaction-Aware	Age + Sex + PC1:10	ENSG00000107968.9	MAP3K8	0.203209	0.488409	0.677365	0.931	No
Adipose-Subcutaneous	Depression	25598	286076	BMI Interaction-Aware	Age + Sex + PC1:10	ENSG00000216937.13	CCDC7	0.0599675	0.0780871	0.442513	0.832566	No
Adipose-Subcutaneous	Depression	25598	286076	BMI Interaction-Aware	Age + Sex + PC1:10	ENSG00000273038.2	RP11-479G22.8	0.351708	0.163327	0.0312879	0.240116	No
Adipose-Subcutaneous	Depression	25598	286076	BMI Interaction-Aware	Age + Sex + PC1:10	ENSG00000177283.7	FZD8	0.916011	0.924213	0.321624	0.75884	No
Adipose-Subcutaneous	Depression	25598	286076	BMI Interaction-Aware	Age + Sex + PC1:10	ENSG00000175395.15	ZNF25	-0.162	0.223285	0.468127	0.845599	No
Adipose-Subcutaneous	Depression	25598	286076	BMI Interaction-Aware	Age + Sex + PC1:10	ENSG00000272983.1	RP11-508N22.12	0.153503	0.146333	0.294181	0.73908	No
Adipose-Subcutaneous	Depression	25598	286076	BMI Interaction-Aware	Age + Sex + PC1:10	ENSG00000185904.11	LINC00839	-0.0173475	0.0191154	0.364133	0.786786	No
Adipose-Subcutaneous	Depression	25598	286076	BMI Interaction-Aware	Age + Sex + PC1:10	ENSG00000196693.14	ZNF33B	-0.448711	0.260834	0.0853794	0.446005	No
Adipose-Subcutaneous	Depression	25598	286076	BMI Interaction-Aware	Age + Sex + PC1:10	ENSG00000259869.1	AL022344.7	0.00551941	0.0582816	0.924551	0.987109	No
Adipose-Subcutaneous	Depression	25598	286076	BMI Interaction-Aware	Age + Sex + PC1:10	ENSG00000165731.18	RET	-0.0559239	0.0572731	0.328846	0.763292	No
Adipose-Subcutaneous	Depression	25598	286076	BMI Interaction-Aware	Age + Sex + PC1:10	ENSG00000273008.1	RP11-351D16.3	-0.0965972	0.126262	0.444238	0.834273	No
Adipose-Subcutaneous	Depression	25598	286076	BMI Interaction-Aware	Age + Sex + PC1:10	ENSG00000169826.7	CSGALNACT2	-0.126986	0.192345	0.509125	0.868564	No
Adipose-Subcutaneous	Depression	25598	286076	BMI Interaction-Aware	Age + Sex + PC1:10	ENSG00000198915.11	RASGEF1A	0.0441419	0.0450146	0.326783	0.761553	No
Adipose-Subcutaneous	Depression	25598	286076	BMI Interaction-Aware	Age + Sex + PC1:10	ENSG00000230555.2	RP11-517P14.2	-0.282931	0.141617	0.045732	0.310064	No
Adipose-Subcutaneous	Depression	25598	286076	BMI Interaction-Aware	Age + Sex + PC1:10	ENSG00000012779.10	ALOX5	-0.136319	0.161713	0.399249	0.807461	No
Adipose-Subcutaneous	Depression	25598	286076	BMI Interaction-Aware	Age + Sex + PC1:10	ENSG00000165406.15	MARCH8	-0.45567	0.333935	0.172396	0.617335	No
Adipose-Subcutaneous	Depression	25598	286076	BMI Interaction-Aware	Age + Sex + PC1:10	ENSG00000172661.17	WASHC2C	-0.0590426	0.246891	0.810994	0.964665	No
Adipose-Subcutaneous	Depression	25598	286076	BMI Interaction-Aware	Age + Sex + PC1:10	ENSG00000188234.13	AGAP4	0.0797221	0.117873	0.498827	0.864404	No
Adipose-Subcutaneous	Depression	25598	286076	BMI Interaction-Aware	Age + Sex + PC1:10	ENSG00000274209.4	ANTXRL	0.00329843	0.00924523	0.721263	0.940249	No
Adipose-Subcutaneous	Depression	25598	286076	BMI Interaction-Aware	Age + Sex + PC1:10	ENSG00000204176.13	SYT15	2.56342	0.228083	2.62455e-29	4.79332e-28	Yes
Adipose-Subcutaneous	Depression	25598	286076	BMI Interaction-Aware	Age + Sex + PC1:10	ENSG00000204172.12	AGAP9	0.272217	0.0896838	0.00240304	0.028339	Yes
Adipose-Subcutaneous	Depression	25598	286076	BMI Interaction-Aware	Age + Sex + PC1:10	ENSG00000277758.4	ABC7-42404400C24.1	55.6426	2.50191	1.4076e-109	4.64509e-108	Yes
Adipose-Subcutaneous	Depression	25598	286076	BMI Interaction-Aware	Age + Sex + PC1:10	ENSG00000107643.15	MAPK8	-3.8448	2.38237	0.106558	0.492806	No
Adipose-Subcutaneous	Depression	25598	286076	BMI Interaction-Aware	Age + Sex + PC1:10	ENSG00000225830.12	ERCC6	0.134697	0.352387	0.702283	0.937095	No
Adipose-Subcutaneous	Depression	25598	286076	BMI Interaction-Aware	Age + Sex + PC1:10	ENSG00000204152.10	TIMM23B	0.158788	0.324494	0.6246	0.916203	No
Adipose-Subcutaneous	Depression	25598	286076	BMI Interaction-Aware	Age + Sex + PC1:10	ENSG00000204149.10	AGAP6	0.137298	0.119709	0.251411	0.698667	No
Adipose-Subcutaneous	Depression	25598	286076	BMI Interaction-Aware	Age + Sex + PC1:10	ENSG00000099290.15	WASHC2A	-1.57656	0.972118	0.104851	0.487927	No
Adipose-Subcutaneous	Depression	25598	286076	BMI Interaction-Aware	Age + Sex + PC1:10	ENSG00000188611.14	ASAH2	-0.0399023	0.0220599	0.0704798	0.404352	No
Adipose-Subcutaneous	Depression	25598	286076	BMI Interaction-Aware	Age + Sex + PC1:10	ENSG00000204147.9	ASAH2B	-0.0720247	0.191438	0.706746	0.937234	No
Adipose-Subcutaneous	Depression	25598	286076	BMI Interaction-Aware	Age + Sex + PC1:10	ENSG00000122873.11	CISD1	0.03226	0.0953669	0.735158	0.944221	No
Adipose-Subcutaneous	Depression	25598	286076	BMI Interaction-Aware	Age + Sex + PC1:10	ENSG00000108064.10	TFAM	-0.591339	0.358945	0.0994677	0.477625	No
Adipose-Subcutaneous	Depression	25598	286076	BMI Interaction-Aware	Age + Sex + PC1:10	ENSG00000122870.11	BICC1	0.32661	0.338352	0.334398	0.766296	No
Adipose-Subcutaneous	Depression	25598	286076	BMI Interaction-Aware	Age + Sex + PC1:10	ENSG00000151150.21	ANK3	-1.0843	0.332029	0.00109199	0.013493	Yes
Adipose-Subcutaneous	Depression	25598	286076	BMI Interaction-Aware	Age + Sex + PC1:10	ENSG00000183346.6	C10orf107	0.0182528	0.0197342	0.355003	0.779662	No
Adipose-Subcutaneous	Depression	25598	286076	BMI Interaction-Aware	Age + Sex + PC1:10	ENSG00000165476.13	REEP3	-2.94126	0.216488	4.83416e-42	9.60808e-41	Yes
Adipose-Subcutaneous	Depression	25598	286076	BMI Interaction-Aware	Age + Sex + PC1:10	ENSG00000179774.8	ATOH7	-0.0103024	0.0251082	0.681572	0.93234	No
Adipose-Subcutaneous	Depression	25598	286076	BMI Interaction-Aware	Age + Sex + PC1:10	ENSG00000108187.15	PBLD	0.0433273	0.0730875	0.553305	0.889135	No
Adipose-Subcutaneous	Depression	25598	286076	BMI Interaction-Aware	Age + Sex + PC1:10	ENSG00000204130.12	RUFY2	-0.0486216	0.250084	0.845846	0.971695	No
Adipose-Subcutaneous	Depression	25598	286076	BMI Interaction-Aware	Age + Sex + PC1:10	ENSG00000138346.14	DNA2	-0.0050377	0.031059	0.87115	0.976562	No
Adipose-Subcutaneous	Depression	25598	286076	BMI Interaction-Aware	Age + Sex + PC1:10	ENSG00000165730.14	STOX1	0.204693	0.0957759	0.0325808	0.247764	No
Adipose-Subcutaneous	Depression	25598	286076	BMI Interaction-Aware	Age + Sex + PC1:10	ENSG00000099282.9	TSPAN15	0.371454	0.183224	0.0426293	0.296377	No
Adipose-Subcutaneous	Depression	25598	286076	BMI Interaction-Aware	Age + Sex + PC1:10	ENSG00000079332.14	SAR1A	0.469745	0.319384	0.141349	0.562342	No
Adipose-Subcutaneous	Depression	25598	286076	BMI Interaction-Aware	Age + Sex + PC1:10	ENSG00000148730.6	EIF4EBP2	-8.76079	0.393919	1.4076e-109	4.64509e-108	Yes
Adipose-Subcutaneous	Depression	25598	286076	BMI Interaction-Aware	Age + Sex + PC1:10	ENSG00000156574.9	NODAL	0.0429322	0.0941435	0.648369	0.923675	No
Adipose-Subcutaneous	Depression	25598	286076	BMI Interaction-Aware	Age + Sex + PC1:10	ENSG00000166220.12	TBATA	-0.047585	0.0526116	0.365753	0.787623	No
Adipose-Subcutaneous	Depression	25598	286076	BMI Interaction-Aware	Age + Sex + PC1:10	ENSG00000166224.16	SGPL1	-1.03177	1.81991	0.570758	0.897642	No
Adipose-Subcutaneous	Depression	25598	286076	BMI Interaction-Aware	Age + Sex + PC1:10	ENSG00000198246.7	SLC29A3	-0.13559	1.38234	0.921863	0.986734	No
Adipose-Subcutaneous	Depression	25598	286076	BMI Interaction-Aware	Age + Sex + PC1:10	ENSG00000107736.19	CDH23	0.00600999	0.202188	0.976287	0.995628	No
Adipose-Subcutaneous	Depression	25598	286076	BMI Interaction-Aware	Age + Sex + PC1:10	ENSG00000107738.19	VSIR	0.0576543	0.479151	0.904225	0.983046	No
Adipose-Subcutaneous	Depression	25598	286076	BMI Interaction-Aware	Age + Sex + PC1:10	ENSG00000107742.12	SPOCK2	0.0622215	0.0851522	0.464956	0.844851	No
Adipose-Subcutaneous	Depression	25598	286076	BMI Interaction-Aware	Age + Sex + PC1:10	ENSG00000138303.17	ASCC1	-0.15055	0.315759	0.633513	0.91824	No
Adipose-Subcutaneous	Depression	25598	286076	BMI Interaction-Aware	Age + Sex + PC1:10	ENSG00000148719.14	DNAJB12	0.25356	0.841693	0.763224	0.952969	No
Adipose-Subcutaneous	Depression	25598	286076	BMI Interaction-Aware	Age + Sex + PC1:10	ENSG00000107745.17	MICU1	0.0548018	0.462889	0.905758	0.983618	No
Adipose-Subcutaneous	Depression	25598	286076	BMI Interaction-Aware	Age + Sex + PC1:10	ENSG00000272630.1	RP11-344N10.5	-0.13271	0.220231	0.546779	0.886509	No
Adipose-Subcutaneous	Depression	25598	286076	BMI Interaction-Aware	Age + Sex + PC1:10	ENSG00000166321.13	NUDT13	0.0262656	0.0417258	0.529034	0.878967	No
Adipose-Subcutaneous	Depression	25598	286076	BMI Interaction-Aware	Age + Sex + PC1:10	ENSG00000156042.17	CFAP70	0.0550902	0.10459	0.598385	0.908576	No
Adipose-Subcutaneous	Depression	25598	286076	BMI Interaction-Aware	Age + Sex + PC1:10	ENSG00000172650.13	AGAP5	9.58918	0.563173	5.17389e-65	1.15552e-63	Yes
Adipose-Subcutaneous	Depression	25598	286076	BMI Interaction-Aware	Age + Sex + PC1:10	ENSG00000196968.10	FUT11	-0.322783	0.160417	0.0442041	0.303359	No
Adipose-Subcutaneous	Depression	25598	286076	BMI Interaction-Aware	Age + Sex + PC1:10	ENSG00000122861.15	PLAU	0.737664	0.466851	0.114087	0.509599	No
Adipose-Subcutaneous	Depression	25598	286076	BMI Interaction-Aware	Age + Sex + PC1:10	ENSG00000035403.17	VCL	-0.0445451	0.339833	0.895712	0.981223	No
Adipose-Subcutaneous	Depression	25598	286076	BMI Interaction-Aware	Age + Sex + PC1:10	ENSG00000156671.12	SAMD8	-42.8411	1.92631	1.4076e-109	4.64509e-108	Yes
Adipose-Subcutaneous	Depression	25598	286076	BMI Interaction-Aware	Age + Sex + PC1:10	ENSG00000165637.13	VDAC2	-5.38136	0.299364	3.00451e-72	7.00443e-71	Yes
Adipose-Subcutaneous	Depression	25598	286076	BMI Interaction-Aware	Age + Sex + PC1:10	ENSG00000226051.6	ZNF503-AS1	0.0517808	0.0472672	0.273301	0.7198	No
Adipose-Subcutaneous	Depression	25598	286076	BMI Interaction-Aware	Age + Sex + PC1:10	ENSG00000148655.14	C10orf11	-0.00813736	0.0715026	0.909392	0.983906	No
Adipose-Subcutaneous	Depression	25598	286076	BMI Interaction-Aware	Age + Sex + PC1:10	ENSG00000156113.22	KCNMA1	-0.111505	0.10003	0.264976	0.71231	No
Adipose-Subcutaneous	Depression	25598	286076	BMI Interaction-Aware	Age + Sex + PC1:10	ENSG00000151208.16	DLG5	-0.0156379	0.0466897	0.737676	0.944673	No
Adipose-Subcutaneous	Depression	25598	286076	BMI Interaction-Aware	Age + Sex + PC1:10	ENSG00000138326.18	RPS24	-0.401687	2.14285	0.851305	0.973297	No
Adipose-Subcutaneous	Depression	25598	286076	BMI Interaction-Aware	Age + Sex + PC1:10	ENSG00000282863.1	RP11-90J7.3	-0.366507	0.293992	0.212523	0.66422	No
Adipose-Subcutaneous	Depression	25598	286076	BMI Interaction-Aware	Age + Sex + PC1:10	ENSG00000244733.5	RP11-506M13.3	-0.0171919	0.036896	0.641247	0.922401	No
Adipose-Subcutaneous	Depression	25598	286076	BMI Interaction-Aware	Age + Sex + PC1:10	ENSG00000188199.10	NUTM2B	0.00604459	0.0209413	0.772853	0.955144	No
Adipose-Subcutaneous	Depression	25598	286076	BMI Interaction-Aware	Age + Sex + PC1:10	ENSG00000272447.1	RP11-182L21.6	-0.110613	0.0921014	0.229755	0.679256	No
Adipose-Subcutaneous	Depression	25598	286076	BMI Interaction-Aware	Age + Sex + PC1:10	ENSG00000133661.15	SFTPD	0.0561346	0.0208848	0.00719189	0.0754396	No
Adipose-Subcutaneous	Depression	25598	286076	BMI Interaction-Aware	Age + Sex + PC1:10	ENSG00000189129.13	PLAC9	0.18915	0.082741	0.0222515	0.187784	No
Adipose-Subcutaneous	Depression	25598	286076	BMI Interaction-Aware	Age + Sex + PC1:10	ENSG00000178217.13	SH2D4B	-0.101757	0.0413636	0.0138914	0.131768	No
Adipose-Subcutaneous	Depression	25598	286076	BMI Interaction-Aware	Age + Sex + PC1:10	ENSG00000182771.18	GRID1	0.0236711	0.0840618	0.778256	0.956025	No
Adipose-Subcutaneous	Depression	25598	286076	BMI Interaction-Aware	Age + Sex + PC1:10	ENSG00000122375.11	OPN4	-0.0207806	0.0201796	0.303113	0.744653	No
Adipose-Subcutaneous	Depression	25598	286076	BMI Interaction-Aware	Age + Sex + PC1:10	ENSG00000122367.19	LDB3	-0.0520191	0.0418913	0.214323	0.665608	No
Adipose-Subcutaneous	Depression	25598	286076	BMI Interaction-Aware	Age + Sex + PC1:10	ENSG00000107779.13	BMPR1A	-0.331174	0.154191	0.0317287	0.242818	No
Adipose-Subcutaneous	Depression	25598	286076	BMI Interaction-Aware	Age + Sex + PC1:10	ENSG00000173269.13	MMRN2	0.248847	1.60942	0.877121	0.977644	No
Adipose-Subcutaneous	Depression	25598	286076	BMI Interaction-Aware	Age + Sex + PC1:10	ENSG00000173267.13	SNCG	1.97917	0.110551	1.12159e-71	2.59894e-70	Yes
Adipose-Subcutaneous	Depression	25598	286076	BMI Interaction-Aware	Age + Sex + PC1:10	ENSG00000148671.13	ADIRF	0.0654604	0.197564	0.740389	0.945745	No
Adipose-Subcutaneous	Depression	25598	286076	BMI Interaction-Aware	Age + Sex + PC1:10	ENSG00000184923.12	NUTM2A	-0.0184692	0.0276688	0.504446	0.865897	No
Adipose-Subcutaneous	Depression	25598	286076	BMI Interaction-Aware	Age + Sex + PC1:10	ENSG00000224914.3	LINC00863	0.00902002	0.12058	0.94037	0.989047	No
Adipose-Subcutaneous	Depression	25598	286076	BMI Interaction-Aware	Age + Sex + PC1:10	ENSG00000214562.14	NUTM2D	-0.0172809	0.13097	0.895028	0.981098	No
Adipose-Subcutaneous	Depression	25598	286076	BMI Interaction-Aware	Age + Sex + PC1:10	ENSG00000198682.12	PAPSS2	-0.214818	0.0443969	1.30765e-06	1.84848e-05	Yes
Adipose-Subcutaneous	Depression	25598	286076	BMI Interaction-Aware	Age + Sex + PC1:10	ENSG00000152766.5	ANKRD22	-0.328888	0.256933	0.200526	0.65019	No
Adipose-Subcutaneous	Depression	25598	286076	BMI Interaction-Aware	Age + Sex + PC1:10	ENSG00000138134.11	STAMBPL1	0.397712	0.243106	0.101848	0.481944	No
Adipose-Subcutaneous	Depression	25598	286076	BMI Interaction-Aware	Age + Sex + PC1:10	ENSG00000026103.21	FAS	-0.170111	0.128893	0.186907	0.637231	No
Adipose-Subcutaneous	Depression	25598	286076	BMI Interaction-Aware	Age + Sex + PC1:10	ENSG00000138135.6	CH25H	0.000733737	0.0377834	0.984506	0.997177	No
Adipose-Subcutaneous	Depression	25598	286076	BMI Interaction-Aware	Age + Sex + PC1:10	ENSG00000107798.17	LIPA	-1.24809	0.555566	0.0246704	0.20231	No
Adipose-Subcutaneous	Depression	25598	286076	BMI Interaction-Aware	Age + Sex + PC1:10	ENSG00000152778.8	IFIT5	0.154604	0.0982032	0.115412	0.512167	No
Adipose-Subcutaneous	Depression	25598	286076	BMI Interaction-Aware	Age + Sex + PC1:10	ENSG00000235100.3	RP11-80H5.9	0.0697119	0.13472	0.604836	0.910764	No
Adipose-Subcutaneous	Depression	25598	286076	BMI Interaction-Aware	Age + Sex + PC1:10	ENSG00000232229.5	LINC00865	0.021951	0.0154011	0.154076	0.587102	No
Adipose-Subcutaneous	Depression	25598	286076	BMI Interaction-Aware	Age + Sex + PC1:10	ENSG00000280560.1	LINC01374	0.425702	0.349797	0.223606	0.673313	No
Adipose-Subcutaneous	Depression	25598	286076	BMI Interaction-Aware	Age + Sex + PC1:10	ENSG00000119938.8	PPP1R3C	-0.204329	0.201679	0.310993	0.749671	No
Adipose-Subcutaneous	Depression	25598	286076	BMI Interaction-Aware	Age + Sex + PC1:10	ENSG00000107854.5	TNKS2	0.35568	0.233393	0.12752	0.53809	No
Adipose-Subcutaneous	Depression	25598	286076	BMI Interaction-Aware	Age + Sex + PC1:10	ENSG00000174721.9	FGFBP3	0.410273	0.615643	0.505146	0.866124	No
Adipose-Subcutaneous	Depression	25598	286076	BMI Interaction-Aware	Age + Sex + PC1:10	ENSG00000138119.16	MYOF	0.096645	0.0976315	0.322225	0.759089	No
Adipose-Subcutaneous	Depression	25598	286076	BMI Interaction-Aware	Age + Sex + PC1:10	ENSG00000186188.10	FFAR4	-0.0956887	0.0904974	0.290345	0.736677	No
Adipose-Subcutaneous	Depression	25598	286076	BMI Interaction-Aware	Age + Sex + PC1:10	ENSG00000138207.13	RBP4	-0.243031	0.131582	0.0647477	0.383675	No
Adipose-Subcutaneous	Depression	25598	286076	BMI Interaction-Aware	Age + Sex + PC1:10	ENSG00000148690.11	FRA10AC1	-0.965958	0.161423	2.17718e-09	3.23283e-08	Yes
Adipose-Subcutaneous	Depression	25598	286076	BMI Interaction-Aware	Age + Sex + PC1:10	ENSG00000176273.14	SLC35G1	1.89157	0.119257	1.17434e-56	2.503e-55	Yes
Adipose-Subcutaneous	Depression	25598	286076	BMI Interaction-Aware	Age + Sex + PC1:10	ENSG00000138193.15	PLCE1	0.320741	0.179996	0.0747608	0.417057	No
Adipose-Subcutaneous	Depression	25598	286076	BMI Interaction-Aware	Age + Sex + PC1:10	ENSG00000173145.11	NOC3L	1.18955	0.456936	0.00923236	0.0939933	No
Adipose-Subcutaneous	Depression	25598	286076	BMI Interaction-Aware	Age + Sex + PC1:10	ENSG00000119969.14	HELLS	-0.046557	0.127157	0.714263	0.938801	No
Adipose-Subcutaneous	Depression	25598	286076	BMI Interaction-Aware	Age + Sex + PC1:10	ENSG00000138109.9	CYP2C9	-0.0243415	0.0317666	0.44352	0.833788	No
Adipose-Subcutaneous	Depression	25598	286076	BMI Interaction-Aware	Age + Sex + PC1:10	ENSG00000138115.13	CYP2C8	0.0791368	0.0647069	0.221328	0.671563	No
Adipose-Subcutaneous	Depression	25598	286076	BMI Interaction-Aware	Age + Sex + PC1:10	ENSG00000173124.14	ACSM6	-0.00612605	0.00858056	0.475261	0.850299	No
Adipose-Subcutaneous	Depression	25598	286076	BMI Interaction-Aware	Age + Sex + PC1:10	ENSG00000107438.8	PDLIM1	-0.00950101	0.360657	0.978983	0.996177	No
Adipose-Subcutaneous	Depression	25598	286076	BMI Interaction-Aware	Age + Sex + PC1:10	ENSG00000177853.14	ZNF518A	-0.070652	0.435326	0.871072	0.976531	No
Adipose-Subcutaneous	Depression	25598	286076	BMI Interaction-Aware	Age + Sex + PC1:10	ENSG00000187122.16	SLIT1	0.0174253	0.0933381	0.851904	0.973606	No
Adipose-Subcutaneous	Depression	25598	286076	BMI Interaction-Aware	Age + Sex + PC1:10	ENSG00000213390.10	ARHGAP19	0.540321	1.61923	0.738613	0.944801	No
Adipose-Subcutaneous	Depression	25598	286076	BMI Interaction-Aware	Age + Sex + PC1:10	ENSG00000171314.8	PGAM1	0.045712	0.194778	0.814451	0.965178	No
Adipose-Subcutaneous	Depression	25598	286076	BMI Interaction-Aware	Age + Sex + PC1:10	ENSG00000171160.17	MORN4	0.0621198	0.0694931	0.371376	0.791451	No
Adipose-Subcutaneous	Depression	25598	286076	BMI Interaction-Aware	Age + Sex + PC1:10	ENSG00000119986.6	AVPI1	0.332894	0.2628	0.205255	0.655528	No
Adipose-Subcutaneous	Depression	25598	286076	BMI Interaction-Aware	Age + Sex + PC1:10	ENSG00000155265.10	GOLGA7B	-0.388382	0.153459	0.0113786	0.11203	No
Adipose-Subcutaneous	Depression	25598	286076	BMI Interaction-Aware	Age + Sex + PC1:10	ENSG00000095713.13	CRTAC1	0.337364	0.336014	0.315369	0.752886	No
Adipose-Subcutaneous	Depression	25598	286076	BMI Interaction-Aware	Age + Sex + PC1:10	ENSG00000119943.12	PYROXD2	0.00331211	0.0553118	0.952251	0.991134	No
Adipose-Subcutaneous	Depression	25598	286076	BMI Interaction-Aware	Age + Sex + PC1:10	ENSG00000107521.18	HPS1	-0.560865	0.300142	0.0616692	0.37224	No
Adipose-Subcutaneous	Depression	25598	286076	BMI Interaction-Aware	Age + Sex + PC1:10	ENSG00000172987.12	HPSE2	0.0914972	0.110215	0.406441	0.813041	No
Adipose-Subcutaneous	Depression	25598	286076	BMI Interaction-Aware	Age + Sex + PC1:10	ENSG00000107554.16	DNMBP	1.06126	0.628285	0.0911927	0.45872	No
Adipose-Subcutaneous	Depression	25598	286076	BMI Interaction-Aware	Age + Sex + PC1:10	ENSG00000095485.16	CWF19L1	-0.00662409	0.303849	0.982607	0.996719	No
Adipose-Subcutaneous	Depression	25598	286076	BMI Interaction-Aware	Age + Sex + PC1:10	ENSG00000196072.11	BLOC1S2	0.0156885	0.222057	0.943676	0.989473	No
Adipose-Subcutaneous	Depression	25598	286076	BMI Interaction-Aware	Age + Sex + PC1:10	ENSG00000099194.5	SCD	0.0599465	0.115648	0.60421	0.910669	No
Adipose-Subcutaneous	Depression	25598	286076	BMI Interaction-Aware	Age + Sex + PC1:10	ENSG00000075826.16	SEC31B	-0.0062221	0.053301	0.90707	0.98366	No
Adipose-Subcutaneous	Depression	25598	286076	BMI Interaction-Aware	Age + Sex + PC1:10	ENSG00000166135.13	HIF1AN	0.339821	1.24412	0.784744	0.957926	No
Adipose-Subcutaneous	Depression	25598	286076	BMI Interaction-Aware	Age + Sex + PC1:10	ENSG00000055950.16	MRPL43	-0.759945	1.60104	0.635031	0.918845	No
Adipose-Subcutaneous	Depression	25598	286076	BMI Interaction-Aware	Age + Sex + PC1:10	ENSG00000107819.13	SFXN3	-0.176033	0.215639	0.414311	0.818324	No
Adipose-Subcutaneous	Depression	25598	286076	BMI Interaction-Aware	Age + Sex + PC1:10	ENSG00000166197.16	NOLC1	-4.92715	0.481527	1.42031e-24	2.4986e-23	Yes
Adipose-Subcutaneous	Depression	25598	286076	BMI Interaction-Aware	Age + Sex + PC1:10	ENSG00000107862.4	GBF1	0.326204	1.77271	0.854002	0.974054	No
Adipose-Subcutaneous	Depression	25598	286076	BMI Interaction-Aware	Age + Sex + PC1:10	ENSG00000138111.14	MFSD13A	-0.0655013	0.0587605	0.264972	0.71231	No
Adipose-Subcutaneous	Depression	25598	286076	BMI Interaction-Aware	Age + Sex + PC1:10	ENSG00000138175.8	ARL3	-0.560672	0.130829	1.8231e-05	0.000246951	Yes
Adipose-Subcutaneous	Depression	25598	286076	BMI Interaction-Aware	Age + Sex + PC1:10	ENSG00000156398.12	SFXN2	-0.870326	0.0900003	4.03381e-22	6.94934e-21	Yes
Adipose-Subcutaneous	Depression	25598	286076	BMI Interaction-Aware	Age + Sex + PC1:10	ENSG00000166275.15	BORCS7	0.00290785	0.0687896	0.966282	0.994497	No
Adipose-Subcutaneous	Depression	25598	286076	BMI Interaction-Aware	Age + Sex + PC1:10	ENSG00000214435.7	AS3MT	0.00218417	0.0144224	0.879626	0.978209	No
Adipose-Subcutaneous	Depression	25598	286076	BMI Interaction-Aware	Age + Sex + PC1:10	ENSG00000076685.18	NT5C2	-3.35558	0.360027	1.15971e-20	1.96433e-19	Yes
Adipose-Subcutaneous	Depression	25598	286076	BMI Interaction-Aware	Age + Sex + PC1:10	ENSG00000148843.13	PDCD11	-0.667168	3.93919	0.865508	0.976321	No
Adipose-Subcutaneous	Depression	25598	286076	BMI Interaction-Aware	Age + Sex + PC1:10	ENSG00000138172.10	CALHM2	0.391691	0.42051	0.351613	0.776763	No
Adipose-Subcutaneous	Depression	25598	286076	BMI Interaction-Aware	Age + Sex + PC1:10	ENSG00000197748.12	CFAP43	-0.124018	0.110623	0.262251	0.709066	No
Adipose-Subcutaneous	Depression	25598	286076	BMI Interaction-Aware	Age + Sex + PC1:10	ENSG00000148834.12	GSTO1	-1.35083	1.55453	0.384867	0.799737	No
Adipose-Subcutaneous	Depression	25598	286076	BMI Interaction-Aware	Age + Sex + PC1:10	ENSG00000203867.7	RBM20	-0.0577456	0.13154	0.660665	0.926858	No
Adipose-Subcutaneous	Depression	25598	286076	BMI Interaction-Aware	Age + Sex + PC1:10	ENSG00000165806.19	CASP7	-0.0347218	0.0529106	0.511672	0.869795	No
Adipose-Subcutaneous	Depression	25598	286076	BMI Interaction-Aware	Age + Sex + PC1:10	ENSG00000165813.18	CCDC186	-0.212944	0.505363	0.673487	0.930012	No
Adipose-Subcutaneous	Depression	25598	286076	BMI Interaction-Aware	Age + Sex + PC1:10	ENSG00000169129.14	AFAP1L2	-0.132548	0.155093	0.392754	0.804361	No
Adipose-Subcutaneous	Depression	25598	286076	BMI Interaction-Aware	Age + Sex + PC1:10	ENSG00000151553.14	FAM160B1	2.06019	0.648512	0.00148908	0.0180729	Yes
Adipose-Subcutaneous	Depression	25598	286076	BMI Interaction-Aware	Age + Sex + PC1:10	ENSG00000165868.13	HSPA12A	0.0330467	0.0531745	0.534286	0.881445	No
Adipose-Subcutaneous	Depression	25598	286076	BMI Interaction-Aware	Age + Sex + PC1:10	ENSG00000165646.11	SLC18A2	1.06388	0.769015	0.166533	0.608521	No
Adipose-Subcutaneous	Depression	25598	286076	BMI Interaction-Aware	Age + Sex + PC1:10	ENSG00000165650.11	PDZD8	-0.191925	0.160527	0.231856	0.681627	No
Adipose-Subcutaneous	Depression	25598	286076	BMI Interaction-Aware	Age + Sex + PC1:10	ENSG00000151893.14	CACUL1	3.193	0.293443	1.4175e-27	2.54751e-26	Yes
Adipose-Subcutaneous	Depression	25598	286076	BMI Interaction-Aware	Age + Sex + PC1:10	ENSG00000183605.16	SFXN4	-0.0158886	0.03643	0.662734	0.927247	No
Adipose-Subcutaneous	Depression	25598	286076	BMI Interaction-Aware	Age + Sex + PC1:10	ENSG00000198825.12	INPP5F	-0.00572313	1.0278	0.995557	0.999054	No
Adipose-Subcutaneous	Depression	25598	286076	BMI Interaction-Aware	Age + Sex + PC1:10	ENSG00000120008.15	WDR11	-0.0193657	0.269149	0.94264	0.989047	No
Adipose-Subcutaneous	Depression	25598	286076	BMI Interaction-Aware	Age + Sex + PC1:10	ENSG00000107669.17	ATE1	0.524661	0.609277	0.389172	0.801803	No
Adipose-Subcutaneous	Depression	25598	286076	BMI Interaction-Aware	Age + Sex + PC1:10	ENSG00000138162.18	TACC2	-0.122315	0.0597333	0.0405915	0.286793	No
Adipose-Subcutaneous	Depression	25598	286076	BMI Interaction-Aware	Age + Sex + PC1:10	ENSG00000138152.8	BTBD16	-0.00875483	0.0100931	0.385721	0.799773	No
Adipose-Subcutaneous	Depression	25598	286076	BMI Interaction-Aware	Age + Sex + PC1:10	ENSG00000254636.1	ARMS2	0.0644543	0.120151	0.591652	0.9063	No
Adipose-Subcutaneous	Depression	25598	286076	BMI Interaction-Aware	Age + Sex + PC1:10	ENSG00000095574.11	IKZF5	2.71092	2.28715	0.235906	0.685788	No
Adipose-Subcutaneous	Depression	25598	286076	BMI Interaction-Aware	Age + Sex + PC1:10	ENSG00000121898.12	CPXM2	-0.238819	0.35219	0.49771	0.864365	No
Adipose-Subcutaneous	Depression	25598	286076	BMI Interaction-Aware	Age + Sex + PC1:10	ENSG00000182022.17	CHST15	0.0705089	0.235056	0.764203	0.953164	No
Adipose-Subcutaneous	Depression	25598	286076	BMI Interaction-Aware	Age + Sex + PC1:10	ENSG00000203791.14	METTL10	-0.0895821	0.143722	0.533087	0.880428	No
Adipose-Subcutaneous	Depression	25598	286076	BMI Interaction-Aware	Age + Sex + PC1:10	ENSG00000188690.12	UROS	0.0325298	0.188579	0.863045	0.975993	No
Adipose-Subcutaneous	Depression	25598	286076	BMI Interaction-Aware	Age + Sex + PC1:10	ENSG00000089876.11	DHX32	0.243038	2.30238	0.915932	0.98585	No
Adipose-Subcutaneous	Depression	25598	286076	BMI Interaction-Aware	Age + Sex + PC1:10	ENSG00000188916.8	FAM196A	-0.328204	0.139989	0.0190527	0.168234	No
Adipose-Subcutaneous	Depression	25598	286076	BMI Interaction-Aware	Age + Sex + PC1:10	ENSG00000186766.7	FOXI2	-0.0850149	0.0358987	0.0178754	0.160702	No
Adipose-Subcutaneous	Depression	25598	286076	BMI Interaction-Aware	Age + Sex + PC1:10	ENSG00000170430.9	MGMT	-0.00715405	0.0398901	0.857668	0.975329	No
Adipose-Subcutaneous	Depression	25598	286076	BMI Interaction-Aware	Age + Sex + PC1:10	ENSG00000283141.1	RP11-109A6.5	-0.332923	0.134503	0.0133161	0.127563	No
Adipose-Subcutaneous	Depression	25598	286076	BMI Interaction-Aware	Age + Sex + PC1:10	ENSG00000175470.18	PPP2R2D	0.197145	0.766028	0.796901	0.960926	No
Adipose-Subcutaneous	Depression	25598	286076	BMI Interaction-Aware	Age + Sex + PC1:10	ENSG00000151640.12	DPYSL4	-0.00409089	0.0125288	0.744031	0.947107	No
Adipose-Subcutaneous	Depression	25598	286076	BMI Interaction-Aware	Age + Sex + PC1:10	ENSG00000165752.16	STK32C	-0.083177	0.268889	0.757066	0.950694	No
Adipose-Subcutaneous	Depression	25598	286076	BMI Interaction-Aware	Age + Sex + PC1:10	ENSG00000148814.17	LRRC27	0.0596732	0.103211	0.56315	0.893499	No
Adipose-Subcutaneous	Depression	25598	286076	BMI Interaction-Aware	Age + Sex + PC1:10	ENSG00000171798.17	KNDC1	-0.00513719	0.0338359	0.879324	0.978209	No
Adipose-Subcutaneous	Depression	25598	286076	BMI Interaction-Aware	Age + Sex + PC1:10	ENSG00000148832.15	PAOX	-0.028687	0.148374	0.846691	0.971738	No
Adipose-Subcutaneous	Depression	25598	286076	BMI Interaction-Aware	Age + Sex + PC1:10	ENSG00000148824.18	MTG1	-0.156654	0.090965	0.085045	0.445286	No
Adipose-Subcutaneous	Depression	25598	286076	BMI Interaction-Aware	Age + Sex + PC1:10	ENSG00000203772.7	SPRN	0.196316	0.326332	0.547452	0.886509	No
Adipose-Subcutaneous	Depression	25598	286076	BMI Interaction-Aware	Age + Sex + PC1:10	ENSG00000214279.13	SCART1	0.0742004	0.0532912	0.163814	0.603892	No
Adipose-Subcutaneous	Depression	25598	286076	BMI Interaction-Aware	Age + Sex + PC1:10	ENSG00000130649.9	CYP2E1	1.17064	0.706783	0.097663	0.473802	No
Adipose-Subcutaneous	Depression	25598	286076	BMI Interaction-Aware	Age + Sex + PC1:10	ENSG00000177963.14	RIC8A	-0.119772	0.766066	0.87576	0.976976	No
Adipose-Subcutaneous	Depression	25598	286076	BMI Interaction-Aware	Age + Sex + PC1:10	ENSG00000142082.14	SIRT3	-0.330546	0.353473	0.349717	0.776159	No
Adipose-Subcutaneous	Depression	25598	286076	BMI Interaction-Aware	Age + Sex + PC1:10	ENSG00000185627.17	PSMD13	1.12553	1.24833	0.367257	0.7886	No
Adipose-Subcutaneous	Depression	25598	286076	BMI Interaction-Aware	Age + Sex + PC1:10	ENSG00000174885.12	NLRP6	-0.0354752	0.195131	0.855738	0.974718	No
Adipose-Subcutaneous	Depression	25598	286076	BMI Interaction-Aware	Age + Sex + PC1:10	ENSG00000142102.15	PGGHG	-0.0533365	0.0544757	0.327536	0.762232	No
Adipose-Subcutaneous	Depression	25598	286076	BMI Interaction-Aware	Age + Sex + PC1:10	ENSG00000206013.2	IFITM5	0.0190445	0.0143428	0.18424	0.63279	No
Adipose-Subcutaneous	Depression	25598	286076	BMI Interaction-Aware	Age + Sex + PC1:10	ENSG00000185201.16	IFITM2	-0.071306	0.263175	0.786434	0.958552	No
Adipose-Subcutaneous	Depression	25598	286076	BMI Interaction-Aware	Age + Sex + PC1:10	ENSG00000185885.15	IFITM1	-0.582523	0.534231	0.275539	0.721359	No
Adipose-Subcutaneous	Depression	25598	286076	BMI Interaction-Aware	Age + Sex + PC1:10	ENSG00000270030.1	RP11-326C3.13	0.321822	0.210522	0.126342	0.535652	No
Adipose-Subcutaneous	Depression	25598	286076	BMI Interaction-Aware	Age + Sex + PC1:10	ENSG00000255328.1	RP11-326C3.12	-0.0330874	0.0240225	0.168405	0.611045	No
Adipose-Subcutaneous	Depression	25598	286076	BMI Interaction-Aware	Age + Sex + PC1:10	ENSG00000270972.1	RP11-326C3.15	-0.032357	0.0259242	0.21198	0.663927	No
Adipose-Subcutaneous	Depression	25598	286076	BMI Interaction-Aware	Age + Sex + PC1:10	ENSG00000184363.9	PKP3	0.0247632	0.0375692	0.509808	0.869053	No
Adipose-Subcutaneous	Depression	25598	286076	BMI Interaction-Aware	Age + Sex + PC1:10	ENSG00000185187.12	SIGIRR	0.126918	0.102324	0.214846	0.666045	No
Adipose-Subcutaneous	Depression	25598	286076	BMI Interaction-Aware	Age + Sex + PC1:10	ENSG00000174915.11	PTDSS2	0.0926853	0.376587	0.80559	0.963067	No
Adipose-Subcutaneous	Depression	25598	286076	BMI Interaction-Aware	Age + Sex + PC1:10	ENSG00000023191.16	RNH1	0.317892	0.346477	0.358882	0.782677	No
Adipose-Subcutaneous	Depression	25598	286076	BMI Interaction-Aware	Age + Sex + PC1:10	ENSG00000161328.10	LRRC56	-0.0742418	0.11159	0.505852	0.866708	No
Adipose-Subcutaneous	Depression	25598	286076	BMI Interaction-Aware	Age + Sex + PC1:10	ENSG00000177042.14	TMEM80	-0.00571716	0.0573048	0.920529	0.986682	No
Adipose-Subcutaneous	Depression	25598	286076	BMI Interaction-Aware	Age + Sex + PC1:10	ENSG00000177156.10	TALDO1	-0.129813	1.17554	0.912069	0.984575	No
Adipose-Subcutaneous	Depression	25598	286076	BMI Interaction-Aware	Age + Sex + PC1:10	ENSG00000255284.1	AP006621.5	0.021485	0.0684704	0.753684	0.950469	No
Adipose-Subcutaneous	Depression	25598	286076	BMI Interaction-Aware	Age + Sex + PC1:10	ENSG00000255142.1	AP006621.6	-0.00472534	0.0397037	0.905263	0.983468	No
Adipose-Subcutaneous	Depression	25598	286076	BMI Interaction-Aware	Age + Sex + PC1:10	ENSG00000274897.2	PANO1	0.272397	0.174152	0.117787	0.516894	No
Adipose-Subcutaneous	Depression	25598	286076	BMI Interaction-Aware	Age + Sex + PC1:10	ENSG00000177595.17	PIDD1	-0.043713	0.0924063	0.636176	0.919518	No
Adipose-Subcutaneous	Depression	25598	286076	BMI Interaction-Aware	Age + Sex + PC1:10	ENSG00000177697.17	CD151	-0.620536	0.817949	0.448063	0.835974	No
Adipose-Subcutaneous	Depression	25598	286076	BMI Interaction-Aware	Age + Sex + PC1:10	ENSG00000214063.10	TSPAN4	-0.628194	0.620284	0.311179	0.749671	No
Adipose-Subcutaneous	Depression	25598	286076	BMI Interaction-Aware	Age + Sex + PC1:10	ENSG00000244242.1	IFITM10	-0.173399	0.121215	0.152571	0.584276	No
Adipose-Subcutaneous	Depression	25598	286076	BMI Interaction-Aware	Age + Sex + PC1:10	ENSG00000130595.17	TNNT3	0.0305328	0.101939	0.764544	0.953314	No
Adipose-Subcutaneous	Depression	25598	286076	BMI Interaction-Aware	Age + Sex + PC1:10	ENSG00000214026.10	MRPL23	-0.0170672	0.0276572	0.537171	0.882688	No
Adipose-Subcutaneous	Depression	25598	286076	BMI Interaction-Aware	Age + Sex + PC1:10	ENSG00000110665.11	C11orf21	2.0428	0.121184	9.32152e-64	2.05546e-62	Yes
Adipose-Subcutaneous	Depression	25598	286076	BMI Interaction-Aware	Age + Sex + PC1:10	ENSG00000064201.15	TSPAN32	0.378407	1.11073	0.733343	0.943599	No
Adipose-Subcutaneous	Depression	25598	286076	BMI Interaction-Aware	Age + Sex + PC1:10	ENSG00000110628.13	SLC22A18	-0.19016	0.0936532	0.0423082	0.295217	No
Adipose-Subcutaneous	Depression	25598	286076	BMI Interaction-Aware	Age + Sex + PC1:10	ENSG00000205531.12	NAP1L4	-0.230064	0.937565	0.806159	0.963067	No
Adipose-Subcutaneous	Depression	25598	286076	BMI Interaction-Aware	Age + Sex + PC1:10	ENSG00000005801.16	ZNF195	-0.204785	0.15169	0.177008	0.624499	No
Adipose-Subcutaneous	Depression	25598	286076	BMI Interaction-Aware	Age + Sex + PC1:10	ENSG00000167311.13	ART5	-0.0739542	0.171851	0.666948	0.928244	No
Adipose-Subcutaneous	Depression	25598	286076	BMI Interaction-Aware	Age + Sex + PC1:10	ENSG00000167325.14	RRM1	0.254508	0.227894	0.264086	0.71132	No
Adipose-Subcutaneous	Depression	25598	286076	BMI Interaction-Aware	Age + Sex + PC1:10	ENSG00000167333.12	TRIM68	-0.543975	0.23352	0.0198351	0.173274	No
Adipose-Subcutaneous	Depression	25598	286076	BMI Interaction-Aware	Age + Sex + PC1:10	ENSG00000180785.8	OR51E1	-0.0693763	0.049728	0.162982	0.601866	No
Adipose-Subcutaneous	Depression	25598	286076	BMI Interaction-Aware	Age + Sex + PC1:10	ENSG00000121236.20	TRIM6	0.880844	0.106129	1.04355e-16	1.69844e-15	Yes
Adipose-Subcutaneous	Depression	25598	286076	BMI Interaction-Aware	Age + Sex + PC1:10	ENSG00000132274.15	TRIM22	-0.0753461	0.10456	0.471156	0.847275	No
Adipose-Subcutaneous	Depression	25598	286076	BMI Interaction-Aware	Age + Sex + PC1:10	ENSG00000181074.3	OR52N4	0.554837	0.282744	0.049724	0.328066	No
Adipose-Subcutaneous	Depression	25598	286076	BMI Interaction-Aware	Age + Sex + PC1:10	ENSG00000180988.2	OR52N2	0.025542	0.0181705	0.159817	0.596333	No
Adipose-Subcutaneous	Depression	25598	286076	BMI Interaction-Aware	Age + Sex + PC1:10	ENSG00000051009.10	FAM160A2	-0.329491	0.280027	0.239339	0.688559	No
Adipose-Subcutaneous	Depression	25598	286076	BMI Interaction-Aware	Age + Sex + PC1:10	ENSG00000132259.12	CNGA4	0.0108353	0.091917	0.906162	0.983618	No
Adipose-Subcutaneous	Depression	25598	286076	BMI Interaction-Aware	Age + Sex + PC1:10	ENSG00000170955.9	PRKCDBP	-0.0276473	0.162353	0.864781	0.976321	No
Adipose-Subcutaneous	Depression	25598	286076	BMI Interaction-Aware	Age + Sex + PC1:10	ENSG00000166313.18	APBB1	0.630902	0.858882	0.462606	0.843265	No
Adipose-Subcutaneous	Depression	25598	286076	BMI Interaction-Aware	Age + Sex + PC1:10	ENSG00000110169.10	HPX	0.0426799	0.858822	0.960365	0.993605	No
Adipose-Subcutaneous	Depression	25598	286076	BMI Interaction-Aware	Age + Sex + PC1:10	ENSG00000132275.10	RRP8	-0.103565	0.173036	0.549497	0.887146	No
Adipose-Subcutaneous	Depression	25598	286076	BMI Interaction-Aware	Age + Sex + PC1:10	ENSG00000149054.15	ZNF215	-0.0030664	0.0261693	0.906721	0.98366	No
Adipose-Subcutaneous	Depression	25598	286076	BMI Interaction-Aware	Age + Sex + PC1:10	ENSG00000166394.14	CYB5R2	-0.0668643	0.078357	0.393477	0.804782	No
Adipose-Subcutaneous	Depression	25598	286076	BMI Interaction-Aware	Age + Sex + PC1:10	ENSG00000175390.13	EIF3F	-11.4377	0.624552	6.47149e-75	1.52542e-73	Yes
Adipose-Subcutaneous	Depression	25598	286076	BMI Interaction-Aware	Age + Sex + PC1:10	ENSG00000130413.15	STK33	0.203078	0.157763	0.198014	0.647167	No
Adipose-Subcutaneous	Depression	25598	286076	BMI Interaction-Aware	Age + Sex + PC1:10	ENSG00000166436.15	TRIM66	0.0197683	0.0398701	0.620023	0.915557	No
Adipose-Subcutaneous	Depression	25598	286076	BMI Interaction-Aware	Age + Sex + PC1:10	ENSG00000166452.11	AKIP1	0.0234859	0.215021	0.913023	0.984752	No
Adipose-Subcutaneous	Depression	25598	286076	BMI Interaction-Aware	Age + Sex + PC1:10	ENSG00000175352.10	NRIP3	-0.212581	0.216639	0.326459	0.761494	No
Adipose-Subcutaneous	Depression	25598	286076	BMI Interaction-Aware	Age + Sex + PC1:10	ENSG00000175356.12	SCUBE2	0.0758236	0.0441435	0.0858581	0.447194	No
Adipose-Subcutaneous	Depression	25598	286076	BMI Interaction-Aware	Age + Sex + PC1:10	ENSG00000166471.10	TMEM41B	0.273515	0.873372	0.754151	0.950469	No
Adipose-Subcutaneous	Depression	25598	286076	BMI Interaction-Aware	Age + Sex + PC1:10	ENSG00000166478.9	ZNF143	-3.30049	0.450045	2.23897e-13	3.5155e-12	Yes
Adipose-Subcutaneous	Depression	25598	286076	BMI Interaction-Aware	Age + Sex + PC1:10	ENSG00000133805.15	AMPD3	-0.119698	0.10516	0.255017	0.701481	No
Adipose-Subcutaneous	Depression	25598	286076	BMI Interaction-Aware	Age + Sex + PC1:10	ENSG00000133800.8	LYVE1	-0.11232	0.218218	0.606754	0.911379	No
Adipose-Subcutaneous	Depression	25598	286076	BMI Interaction-Aware	Age + Sex + PC1:10	ENSG00000255260.1	CTD-3224I3.3	-0.0257177	0.034373	0.454343	0.838508	No
Adipose-Subcutaneous	Depression	25598	286076	BMI Interaction-Aware	Age + Sex + PC1:10	ENSG00000110328.5	GALNT18	0.0108993	0.0226357	0.630156	0.91734	No
Adipose-Subcutaneous	Depression	25598	286076	BMI Interaction-Aware	Age + Sex + PC1:10	ENSG00000050165.17	DKK3	0.0692848	0.158795	0.662607	0.927204	No
Adipose-Subcutaneous	Depression	25598	286076	BMI Interaction-Aware	Age + Sex + PC1:10	ENSG00000133818.13	RRAS2	-0.58567	0.248084	0.018237	0.163416	No
Adipose-Subcutaneous	Depression	25598	286076	BMI Interaction-Aware	Age + Sex + PC1:10	ENSG00000110700.6	RPS13	1.8337	2.21342	0.407419	0.813408	No
Adipose-Subcutaneous	Depression	25598	286076	BMI Interaction-Aware	Age + Sex + PC1:10	ENSG00000188211.8	NCR3LG1	-0.315362	0.122062	0.00977714	0.0987517	No
Adipose-Subcutaneous	Depression	25598	286076	BMI Interaction-Aware	Age + Sex + PC1:10	ENSG00000006071.12	ABCC8	-0.0245616	0.0227899	0.28115	0.726797	No
Adipose-Subcutaneous	Depression	25598	286076	BMI Interaction-Aware	Age + Sex + PC1:10	ENSG00000129158.10	SERGEF	0.127952	0.138579	0.355843	0.780222	No
Adipose-Subcutaneous	Depression	25598	286076	BMI Interaction-Aware	Age + Sex + PC1:10	ENSG00000129167.9	TPH1	0.0554825	0.114501	0.627989	0.916724	No
Adipose-Subcutaneous	Depression	25598	286076	BMI Interaction-Aware	Age + Sex + PC1:10	ENSG00000166788.9	SAAL1	-0.0601744	0.205091	0.769214	0.954367	No
Adipose-Subcutaneous	Depression	25598	286076	BMI Interaction-Aware	Age + Sex + PC1:10	ENSG00000148965.9	SAA4	-0.310525	0.232446	0.181583	0.629505	No
Adipose-Subcutaneous	Depression	25598	286076	BMI Interaction-Aware	Age + Sex + PC1:10	ENSG00000110768.11	GTF2H1	0.133527	0.140654	0.342454	0.771824	No
Adipose-Subcutaneous	Depression	25598	286076	BMI Interaction-Aware	Age + Sex + PC1:10	ENSG00000166796.11	LDHC	-0.00178137	0.0166771	0.914935	0.985599	No
Adipose-Subcutaneous	Depression	25598	286076	BMI Interaction-Aware	Age + Sex + PC1:10	ENSG00000110786.17	PTPN5	-0.0151398	0.0177564	0.39386	0.80505	No
Adipose-Subcutaneous	Depression	25598	286076	BMI Interaction-Aware	Age + Sex + PC1:10	ENSG00000183695.2	MRGPRX2	0.112536	0.232708	0.628674	0.916724	No
Adipose-Subcutaneous	Depression	25598	286076	BMI Interaction-Aware	Age + Sex + PC1:10	ENSG00000109854.13	HTATIP2	-0.0231252	0.0470244	0.622882	0.916017	No
Adipose-Subcutaneous	Depression	25598	286076	BMI Interaction-Aware	Age + Sex + PC1:10	ENSG00000171714.10	ANO5	-0.0681351	0.0451083	0.130921	0.543565	No
Adipose-Subcutaneous	Depression	25598	286076	BMI Interaction-Aware	Age + Sex + PC1:10	ENSG00000148935.10	GAS2	0.0916436	0.08369	0.273501	0.7198	No
Adipose-Subcutaneous	Depression	25598	286076	BMI Interaction-Aware	Age + Sex + PC1:10	ENSG00000198168.8	SVIP	-1.68901	0.141648	8.88134e-33	1.6633e-31	Yes
Adipose-Subcutaneous	Depression	25598	286076	BMI Interaction-Aware	Age + Sex + PC1:10	ENSG00000255418.5	RP11-266A24.1	-0.351932	0.147131	0.0167584	0.153179	No
Adipose-Subcutaneous	Depression	25598	286076	BMI Interaction-Aware	Age + Sex + PC1:10	ENSG00000255243.1	CTD-2507G9.1	-0.0401696	0.0506426	0.427662	0.824475	No
Adipose-Subcutaneous	Depression	25598	286076	BMI Interaction-Aware	Age + Sex + PC1:10	ENSG00000134343.12	ANO3	0.46263	0.0652008	1.28922e-12	2.00128e-11	Yes
Adipose-Subcutaneous	Depression	25598	286076	BMI Interaction-Aware	Age + Sex + PC1:10	ENSG00000169519.20	METTL15	0.58815	1.04427	0.573286	0.898834	No
Adipose-Subcutaneous	Depression	25598	286076	BMI Interaction-Aware	Age + Sex + PC1:10	ENSG00000152219.4	ARL14EP	0.25179	0.73039	0.730294	0.942665	No
Adipose-Subcutaneous	Depression	25598	286076	BMI Interaction-Aware	Age + Sex + PC1:10	ENSG00000066382.16	MPPED2	-0.513913	0.905987	0.570551	0.897464	No
Adipose-Subcutaneous	Depression	25598	286076	BMI Interaction-Aware	Age + Sex + PC1:10	ENSG00000109911.18	ELP4	0.0492884	0.30859	0.8731	0.976927	No
Adipose-Subcutaneous	Depression	25598	286076	BMI Interaction-Aware	Age + Sex + PC1:10	ENSG00000176148.15	TCP11L1	0.162198	0.132608	0.221276	0.671563	No
Adipose-Subcutaneous	Depression	25598	286076	BMI Interaction-Aware	Age + Sex + PC1:10	ENSG00000280798.1	LINC00294	-0.149236	0.286896	0.602941	0.910333	No
Adipose-Subcutaneous	Depression	25598	286076	BMI Interaction-Aware	Age + Sex + PC1:10	ENSG00000110427.14	KIAA1549L	-0.0339919	0.0485558	0.483891	0.855723	No
Adipose-Subcutaneous	Depression	25598	286076	BMI Interaction-Aware	Age + Sex + PC1:10	ENSG00000205177.6	C11orf91	0.0719982	0.160669	0.654071	0.924784	No
Adipose-Subcutaneous	Depression	25598	286076	BMI Interaction-Aware	Age + Sex + PC1:10	ENSG00000085063.14	CD59	0.0136774	0.189454	0.942448	0.989047	No
Adipose-Subcutaneous	Depression	25598	286076	BMI Interaction-Aware	Age + Sex + PC1:10	ENSG00000166016.5	ABTB2	0.0621713	0.186759	0.739213	0.945063	No
Adipose-Subcutaneous	Depression	25598	286076	BMI Interaction-Aware	Age + Sex + PC1:10	ENSG00000121691.4	CAT	0.0678316	0.424413	0.873019	0.976927	No
Adipose-Subcutaneous	Depression	25598	286076	BMI Interaction-Aware	Age + Sex + PC1:10	ENSG00000149089.12	APIP	-0.0405974	0.0345627	0.240154	0.689034	No
Adipose-Subcutaneous	Depression	25598	286076	BMI Interaction-Aware	Age + Sex + PC1:10	ENSG00000149090.11	PAMR1	-0.240681	0.0744605	0.00122785	0.0151035	Yes
Adipose-Subcutaneous	Depression	25598	286076	BMI Interaction-Aware	Age + Sex + PC1:10	ENSG00000135362.13	PRR5L	0.833248	1.0458	0.42559	0.82348	No
Adipose-Subcutaneous	Depression	25598	286076	BMI Interaction-Aware	Age + Sex + PC1:10	ENSG00000166181.12	API5	-1.90492	0.787099	0.0155131	0.144165	No
Adipose-Subcutaneous	Depression	25598	286076	BMI Interaction-Aware	Age + Sex + PC1:10	ENSG00000149084.12	HSD17B12	-0.0386868	0.0348798	0.267367	0.715022	No
Adipose-Subcutaneous	Depression	25598	286076	BMI Interaction-Aware	Age + Sex + PC1:10	ENSG00000244953.1	RP11-613D13.8	-0.0304712	0.069951	0.663121	0.927324	No
Adipose-Subcutaneous	Depression	25598	286076	BMI Interaction-Aware	Age + Sex + PC1:10	ENSG00000110455.13	ACCS	0.0625636	0.0284756	0.0280136	0.221583	No
Adipose-Subcutaneous	Depression	25598	286076	BMI Interaction-Aware	Age + Sex + PC1:10	ENSG00000151348.13	EXT2	-0.0139835	0.151148	0.926288	0.987154	No
Adipose-Subcutaneous	Depression	25598	286076	BMI Interaction-Aware	Age + Sex + PC1:10	ENSG00000052850.5	ALX4	0.0246476	0.0269858	0.361056	0.783672	No
Adipose-Subcutaneous	Depression	25598	286076	BMI Interaction-Aware	Age + Sex + PC1:10	ENSG00000085117.11	CD82	-1.70525	1.01033	0.0914451	0.458904	No
Adipose-Subcutaneous	Depression	25598	286076	BMI Interaction-Aware	Age + Sex + PC1:10	ENSG00000254427.1	RP11-430H10.1	-0.0250236	0.0324826	0.441081	0.831115	No
Adipose-Subcutaneous	Depression	25598	286076	BMI Interaction-Aware	Age + Sex + PC1:10	ENSG00000175264.7	CHST1	-0.0293863	0.11609	0.800165	0.961885	No
Adipose-Subcutaneous	Depression	25598	286076	BMI Interaction-Aware	Age + Sex + PC1:10	ENSG00000205106.4	DKFZp779M0652	0.0186461	0.0581067	0.748291	0.948714	No
Adipose-Subcutaneous	Depression	25598	286076	BMI Interaction-Aware	Age + Sex + PC1:10	ENSG00000121671.11	CRY2	0.828797	0.395412	0.0360791	0.266007	No
Adipose-Subcutaneous	Depression	25598	286076	BMI Interaction-Aware	Age + Sex + PC1:10	ENSG00000121653.11	MAPK8IP1	-1.12909	1.1329	0.318944	0.755858	No
Adipose-Subcutaneous	Depression	25598	286076	BMI Interaction-Aware	Age + Sex + PC1:10	ENSG00000110492.15	MDK	0.724106	1.10309	0.511546	0.869795	No
Adipose-Subcutaneous	Depression	25598	286076	BMI Interaction-Aware	Age + Sex + PC1:10	ENSG00000175220.11	ARHGAP1	0.787211	0.181382	1.42435e-05	0.000193898	Yes
Adipose-Subcutaneous	Depression	25598	286076	BMI Interaction-Aware	Age + Sex + PC1:10	ENSG00000134575.9	ACP2	4.22188e-05	0.855305	0.999961	0.999961	No
Adipose-Subcutaneous	Depression	25598	286076	BMI Interaction-Aware	Age + Sex + PC1:10	ENSG00000025434.18	NR1H3	-1.80624	0.274976	5.07528e-11	7.69737e-10	Yes
Adipose-Subcutaneous	Depression	25598	286076	BMI Interaction-Aware	Age + Sex + PC1:10	ENSG00000134571.10	MYBPC3	3.42848	0.254758	2.77117e-41	5.4737e-40	Yes
Adipose-Subcutaneous	Depression	25598	286076	BMI Interaction-Aware	Age + Sex + PC1:10	ENSG00000110536.13	PTPMT1	0.0035934	0.427133	0.993288	0.99819	No
Adipose-Subcutaneous	Depression	25598	286076	BMI Interaction-Aware	Age + Sex + PC1:10	ENSG00000196666.4	FAM180B	-0.428335	0.174257	0.0139686	0.132225	No
Adipose-Subcutaneous	Depression	25598	286076	BMI Interaction-Aware	Age + Sex + PC1:10	ENSG00000172247.3	C1QTNF4	0.0538444	0.0220747	0.0147202	0.138381	No
Adipose-Subcutaneous	Depression	25598	286076	BMI Interaction-Aware	Age + Sex + PC1:10	ENSG00000086205.16	FOLH1	-0.0105693	0.0590592	0.857968	0.975496	No
Adipose-Subcutaneous	Depression	25598	286076	BMI Interaction-Aware	Age + Sex + PC1:10	ENSG00000186652.9	PRG2	0.274982	0.0634576	1.46881e-05	0.000199808	Yes
Adipose-Subcutaneous	Depression	25598	286076	BMI Interaction-Aware	Age + Sex + PC1:10	ENSG00000186907.7	RTN4RL2	-0.00101855	0.134449	0.993955	0.998389	No
Adipose-Subcutaneous	Depression	25598	286076	BMI Interaction-Aware	Age + Sex + PC1:10	ENSG00000134809.8	TIMM10	0.137834	0.07974	0.0838919	0.442827	No
Adipose-Subcutaneous	Depression	25598	286076	BMI Interaction-Aware	Age + Sex + PC1:10	ENSG00000214872.8	SMTNL1	0.0189905	0.0166383	0.253715	0.700154	No
Adipose-Subcutaneous	Depression	25598	286076	BMI Interaction-Aware	Age + Sex + PC1:10	ENSG00000166793.10	YPEL4	-0.442377	0.175056	0.0115019	0.11287	No
Adipose-Subcutaneous	Depression	25598	286076	BMI Interaction-Aware	Age + Sex + PC1:10	ENSG00000156603.15	MED19	-0.145371	0.325999	0.655651	0.925237	No
Adipose-Subcutaneous	Depression	25598	286076	BMI Interaction-Aware	Age + Sex + PC1:10	ENSG00000242689.2	CNTF	-0.0640108	0.0558636	0.251861	0.699147	No
Adipose-Subcutaneous	Depression	25598	286076	BMI Interaction-Aware	Age + Sex + PC1:10	ENSG00000166801.15	FAM111A	-0.0109715	0.107549	0.918746	0.986512	No
Adipose-Subcutaneous	Depression	25598	286076	BMI Interaction-Aware	Age + Sex + PC1:10	ENSG00000110079.16	MS4A4A	0.247568	0.125728	0.0489441	0.3242	No
Adipose-Subcutaneous	Depression	25598	286076	BMI Interaction-Aware	Age + Sex + PC1:10	ENSG00000166927.12	MS4A7	0.468135	0.0576617	4.71377e-16	7.63943e-15	Yes
Adipose-Subcutaneous	Depression	25598	286076	BMI Interaction-Aware	Age + Sex + PC1:10	ENSG00000166928.10	MS4A14	-0.00980628	0.0163369	0.548338	0.886793	No
Adipose-Subcutaneous	Depression	25598	286076	BMI Interaction-Aware	Age + Sex + PC1:10	ENSG00000110104.11	CCDC86	0.119883	0.218456	0.58316	0.90215	No
Adipose-Subcutaneous	Depression	25598	286076	BMI Interaction-Aware	Age + Sex + PC1:10	ENSG00000183134.4	PTGDR2	-0.240543	0.126859	0.0579403	0.359824	No
Adipose-Subcutaneous	Depression	25598	286076	BMI Interaction-Aware	Age + Sex + PC1:10	ENSG00000110448.10	CD5	0.0254116	0.292742	0.930826	0.987592	No
Adipose-Subcutaneous	Depression	25598	286076	BMI Interaction-Aware	Age + Sex + PC1:10	ENSG00000256713.7	PGA5	-0.0489029	0.0547638	0.371869	0.792045	No
Adipose-Subcutaneous	Depression	25598	286076	BMI Interaction-Aware	Age + Sex + PC1:10	ENSG00000187049.9	TMEM216	0.153711	0.222907	0.490462	0.859574	No
Adipose-Subcutaneous	Depression	25598	286076	BMI Interaction-Aware	Age + Sex + PC1:10	ENSG00000149485.18	FADS1	-1.46988	0.539734	0.00646265	0.0687577	No
Adipose-Subcutaneous	Depression	25598	286076	BMI Interaction-Aware	Age + Sex + PC1:10	ENSG00000149503.12	INCENP	-0.909662	0.921913	0.323784	0.759418	No
Adipose-Subcutaneous	Depression	25598	286076	BMI Interaction-Aware	Age + Sex + PC1:10	ENSG00000149499.11	EML3	0.777245	0.264783	0.00333118	0.0383858	Yes
Adipose-Subcutaneous	Depression	25598	286076	BMI Interaction-Aware	Age + Sex + PC1:10	ENSG00000149489.8	ROM1	-0.259174	0.0877303	0.00313467	0.0363402	Yes
Adipose-Subcutaneous	Depression	25598	286076	BMI Interaction-Aware	Age + Sex + PC1:10	ENSG00000162194.12	LBHD1	-0.391935	0.148394	0.00826201	0.0853399	No
Adipose-Subcutaneous	Depression	25598	286076	BMI Interaction-Aware	Age + Sex + PC1:10	ENSG00000162222.13	TTC9C	-5.24655	2.24339	0.0193526	0.170069	No
Adipose-Subcutaneous	Depression	25598	286076	BMI Interaction-Aware	Age + Sex + PC1:10	ENSG00000184743.12	ATL3	-0.543821	0.458431	0.235517	0.685493	No
Adipose-Subcutaneous	Depression	25598	286076	BMI Interaction-Aware	Age + Sex + PC1:10	ENSG00000168005.8	C11orf84	0.0715767	0.196646	0.715867	0.939358	No
Adipose-Subcutaneous	Depression	25598	286076	BMI Interaction-Aware	Age + Sex + PC1:10	ENSG00000126500.3	FLRT1	-0.544066	0.178077	0.0022489	0.0266798	Yes
Adipose-Subcutaneous	Depression	25598	286076	BMI Interaction-Aware	Age + Sex + PC1:10	ENSG00000173511.9	VEGFB	-0.231506	0.676131	0.732052	0.943224	No
Adipose-Subcutaneous	Depression	25598	286076	BMI Interaction-Aware	Age + Sex + PC1:10	ENSG00000219435.5	TEX40	-0.021086	0.0748264	0.778097	0.956025	No
Adipose-Subcutaneous	Depression	25598	286076	BMI Interaction-Aware	Age + Sex + PC1:10	ENSG00000173113.6	TRMT112	-1.06193	0.231246	4.38594e-06	6.08311e-05	Yes
Adipose-Subcutaneous	Depression	25598	286076	BMI Interaction-Aware	Age + Sex + PC1:10	ENSG00000126432.13	PRDX5	3.4092	2.52966	0.177758	0.625076	No
Adipose-Subcutaneous	Depression	25598	286076	BMI Interaction-Aware	Age + Sex + PC1:10	ENSG00000162302.12	RPS6KA4	1.87891	0.72425	0.00947892	0.0961965	No
Adipose-Subcutaneous	Depression	25598	286076	BMI Interaction-Aware	Age + Sex + PC1:10	ENSG00000110076.18	NRXN2	0.140616	0.0584897	0.016212	0.149005	No
Adipose-Subcutaneous	Depression	25598	286076	BMI Interaction-Aware	Age + Sex + PC1:10	ENSG00000269038.1	AP001462.6	0.454507	0.680703	0.504324	0.865897	No
Adipose-Subcutaneous	Depression	25598	286076	BMI Interaction-Aware	Age + Sex + PC1:10	ENSG00000171219.8	CDC42BPG	0.223484	0.364627	0.539935	0.88358	No
Adipose-Subcutaneous	Depression	25598	286076	BMI Interaction-Aware	Age + Sex + PC1:10	ENSG00000110025.12	SNX15	-7.73404	0.689376	3.29312e-29	6.00861e-28	Yes
Adipose-Subcutaneous	Depression	25598	286076	BMI Interaction-Aware	Age + Sex + PC1:10	ENSG00000168060.15	NAALADL1	-0.862981	0.751858	0.251052	0.698405	No
Adipose-Subcutaneous	Depression	25598	286076	BMI Interaction-Aware	Age + Sex + PC1:10	ENSG00000149809.14	TM7SF2	-1.99057	0.0892904	4.30363e-110	4.64509e-108	Yes
Adipose-Subcutaneous	Depression	25598	286076	BMI Interaction-Aware	Age + Sex + PC1:10	ENSG00000014216.15	CAPN1	0.525302	0.257961	0.041714	0.292072	No
Adipose-Subcutaneous	Depression	25598	286076	BMI Interaction-Aware	Age + Sex + PC1:10	ENSG00000245532.7	NEAT1	0.519231	0.230108	0.0240413	0.198598	No
Adipose-Subcutaneous	Depression	25598	286076	BMI Interaction-Aware	Age + Sex + PC1:10	ENSG00000168056.15	LTBP3	0.265198	0.303675	0.382501	0.798755	No
Adipose-Subcutaneous	Depression	25598	286076	BMI Interaction-Aware	Age + Sex + PC1:10	ENSG00000173442.12	EHBP1L1	-0.968808	1.20494	0.421381	0.821637	No
Adipose-Subcutaneous	Depression	25598	286076	BMI Interaction-Aware	Age + Sex + PC1:10	ENSG00000173338.12	KCNK7	-0.125708	0.166389	0.449945	0.837327	No
Adipose-Subcutaneous	Depression	25598	286076	BMI Interaction-Aware	Age + Sex + PC1:10	ENSG00000173327.7	MAP3K11	0.103686	0.241856	0.668134	0.928244	No
Adipose-Subcutaneous	Depression	25598	286076	BMI Interaction-Aware	Age + Sex + PC1:10	ENSG00000172922.8	RNASEH2C	0.0639444	0.0951448	0.501536	0.86523	No
Adipose-Subcutaneous	Depression	25598	286076	BMI Interaction-Aware	Age + Sex + PC1:10	ENSG00000172803.17	SNX32	-0.00502	0.0182031	0.782719	0.957051	No
Adipose-Subcutaneous	Depression	25598	286076	BMI Interaction-Aware	Age + Sex + PC1:10	ENSG00000172543.7	CTSW	-0.081989	0.112358	0.465568	0.845002	No
Adipose-Subcutaneous	Depression	25598	286076	BMI Interaction-Aware	Age + Sex + PC1:10	ENSG00000172500.12	FIBP	-0.202857	0.715605	0.776812	0.955931	No
Adipose-Subcutaneous	Depression	25598	286076	BMI Interaction-Aware	Age + Sex + PC1:10	ENSG00000175334.7	BANF1	-0.0988308	0.316402	0.754768	0.950469	No
Adipose-Subcutaneous	Depression	25598	286076	BMI Interaction-Aware	Age + Sex + PC1:10	ENSG00000175115.11	PACS1	0.267755	0.258554	0.300395	0.743042	No
Adipose-Subcutaneous	Depression	25598	286076	BMI Interaction-Aware	Age + Sex + PC1:10	ENSG00000174684.6	B4GAT1	0.582306	0.248664	0.0191944	0.168911	No
Adipose-Subcutaneous	Depression	25598	286076	BMI Interaction-Aware	Age + Sex + PC1:10	ENSG00000254986.7	DPP3	0.131016	0.355366	0.712368	0.938329	No
Adipose-Subcutaneous	Depression	25598	286076	BMI Interaction-Aware	Age + Sex + PC1:10	ENSG00000248746.5	ACTN3	0.0917819	0.0447732	0.0403713	0.286188	No
Adipose-Subcutaneous	Depression	25598	286076	BMI Interaction-Aware	Age + Sex + PC1:10	ENSG00000174080.10	CTSF	-0.164921	0.149994	0.271544	0.718768	No
Adipose-Subcutaneous	Depression	25598	286076	BMI Interaction-Aware	Age + Sex + PC1:10	ENSG00000173933.19	RBM4	-42.5225	1.91198	1.4076e-109	4.64509e-108	Yes
Adipose-Subcutaneous	Depression	25598	286076	BMI Interaction-Aware	Age + Sex + PC1:10	ENSG00000173715.15	C11orf80	0.0829116	0.170566	0.626898	0.916724	No
Adipose-Subcutaneous	Depression	25598	286076	BMI Interaction-Aware	Age + Sex + PC1:10	ENSG00000173156.6	RHOD	-0.046276	0.0294993	0.116715	0.514383	No
Adipose-Subcutaneous	Depression	25598	286076	BMI Interaction-Aware	Age + Sex + PC1:10	ENSG00000172932.14	ANKRD13D	1.59207	0.318022	5.55234e-07	7.91301e-06	Yes
Adipose-Subcutaneous	Depression	25598	286076	BMI Interaction-Aware	Age + Sex + PC1:10	ENSG00000172613.7	RAD9A	0.0760076	0.123227	0.537361	0.882688	No
Adipose-Subcutaneous	Depression	25598	286076	BMI Interaction-Aware	Age + Sex + PC1:10	ENSG00000175634.14	RPS6KB2	1.54812	2.44406	0.52646	0.878426	No
Adipose-Subcutaneous	Depression	25598	286076	BMI Interaction-Aware	Age + Sex + PC1:10	ENSG00000084207.15	GSTP1	0.541688	0.345177	0.116577	0.514359	No
Adipose-Subcutaneous	Depression	25598	286076	BMI Interaction-Aware	Age + Sex + PC1:10	ENSG00000167792.11	NDUFV1	-0.504974	0.442701	0.254009	0.700303	No
Adipose-Subcutaneous	Depression	25598	286076	BMI Interaction-Aware	Age + Sex + PC1:10	ENSG00000171067.10	C11orf24	0.0910785	1.03294	0.929738	0.987592	No
Adipose-Subcutaneous	Depression	25598	286076	BMI Interaction-Aware	Age + Sex + PC1:10	ENSG00000069482.6	GAL	0.136571	0.107026	0.201938	0.651571	No
Adipose-Subcutaneous	Depression	25598	286076	BMI Interaction-Aware	Age + Sex + PC1:10	ENSG00000250508.1	RP11-757G1.6	-0.0767187	0.0424798	0.0709174	0.404819	No
Adipose-Subcutaneous	Depression	25598	286076	BMI Interaction-Aware	Age + Sex + PC1:10	ENSG00000197345.12	MRPL21	-0.0189602	0.0611817	0.756637	0.950656	No
Adipose-Subcutaneous	Depression	25598	286076	BMI Interaction-Aware	Age + Sex + PC1:10	ENSG00000132740.8	IGHMBP2	-0.183958	0.191088	0.335705	0.76712	No
Adipose-Subcutaneous	Depression	25598	286076	BMI Interaction-Aware	Age + Sex + PC1:10	ENSG00000172938.3	MRGPRD	0.0269455	0.0266846	0.312601	0.751509	No
Adipose-Subcutaneous	Depression	25598	286076	BMI Interaction-Aware	Age + Sex + PC1:10	ENSG00000172935.8	MRGPRF	-0.066119	0.104173	0.52562	0.878148	No
Adipose-Subcutaneous	Depression	25598	286076	BMI Interaction-Aware	Age + Sex + PC1:10	ENSG00000162341.16	TPCN2	0.010535	0.31352	0.973194	0.995241	No
Adipose-Subcutaneous	Depression	25598	286076	BMI Interaction-Aware	Age + Sex + PC1:10	ENSG00000172927.7	MYEOV	-0.0956119	0.117374	0.415306	0.819163	No
Adipose-Subcutaneous	Depression	25598	286076	BMI Interaction-Aware	Age + Sex + PC1:10	ENSG00000260877.2	RP11-211G23.2	-0.012019	0.0302664	0.691288	0.934081	No
Adipose-Subcutaneous	Depression	25598	286076	BMI Interaction-Aware	Age + Sex + PC1:10	ENSG00000131620.17	ANO1	0.0476172	0.261225	0.85536	0.974615	No
Adipose-Subcutaneous	Depression	25598	286076	BMI Interaction-Aware	Age + Sex + PC1:10	ENSG00000131626.16	PPFIA1	-0.0617539	0.0825962	0.454665	0.838508	No
Adipose-Subcutaneous	Depression	25598	286076	BMI Interaction-Aware	Age + Sex + PC1:10	ENSG00000085733.15	CTTN	1.70033	1.51966	0.263187	0.710393	No
Adipose-Subcutaneous	Depression	25598	286076	BMI Interaction-Aware	Age + Sex + PC1:10	ENSG00000172890.11	NADSYN1	0.16109	0.219294	0.462592	0.843265	No
Adipose-Subcutaneous	Depression	25598	286076	BMI Interaction-Aware	Age + Sex + PC1:10	ENSG00000254997.3	KRTAP5-9	-0.0301377	0.0456066	0.508728	0.868564	No
Adipose-Subcutaneous	Depression	25598	286076	BMI Interaction-Aware	Age + Sex + PC1:10	ENSG00000204572.9	KRTAP5-10	0.273278	0.608331	0.653269	0.924784	No
Adipose-Subcutaneous	Depression	25598	286076	BMI Interaction-Aware	Age + Sex + PC1:10	ENSG00000158483.15	FAM86C1	-0.064232	0.0414308	0.121059	0.52304	No
Adipose-Subcutaneous	Depression	25598	286076	BMI Interaction-Aware	Age + Sex + PC1:10	ENSG00000254469.7	RP11-849H4.2	-0.0499458	0.576521	0.930963	0.987592	No
Adipose-Subcutaneous	Depression	25598	286076	BMI Interaction-Aware	Age + Sex + PC1:10	ENSG00000110203.8	FOLR3	-0.0124537	0.0245256	0.611606	0.912617	No
Adipose-Subcutaneous	Depression	25598	286076	BMI Interaction-Aware	Age + Sex + PC1:10	ENSG00000214530.8	STARD10	-0.00129117	0.148942	0.993083	0.998142	No
Adipose-Subcutaneous	Depression	25598	286076	BMI Interaction-Aware	Age + Sex + PC1:10	ENSG00000175582.19	RAB6A	0.24133	0.502594	0.631107	0.917809	No
Adipose-Subcutaneous	Depression	25598	286076	BMI Interaction-Aware	Age + Sex + PC1:10	ENSG00000175581.13	MRPL48	-0.18602	0.118228	0.115626	0.512523	No
Adipose-Subcutaneous	Depression	25598	286076	BMI Interaction-Aware	Age + Sex + PC1:10	ENSG00000175575.12	PAAF1	0.27456	0.151561	0.070055	0.402934	No
Adipose-Subcutaneous	Depression	25598	286076	BMI Interaction-Aware	Age + Sex + PC1:10	ENSG00000175567.8	UCP2	0.214947	0.0655681	0.0010446	0.0129408	Yes
Adipose-Subcutaneous	Depression	25598	286076	BMI Interaction-Aware	Age + Sex + PC1:10	ENSG00000214517.9	PPME1	-0.241309	0.140993	0.0869892	0.450358	No
Adipose-Subcutaneous	Depression	25598	286076	BMI Interaction-Aware	Age + Sex + PC1:10	ENSG00000149380.11	P4HA3	0.0434317	0.108909	0.690048	0.933831	No
Adipose-Subcutaneous	Depression	25598	286076	BMI Interaction-Aware	Age + Sex + PC1:10	ENSG00000165434.7	PGM2L1	-0.573534	0.341422	0.0929883	0.462645	No
Adipose-Subcutaneous	Depression	25598	286076	BMI Interaction-Aware	Age + Sex + PC1:10	ENSG00000175538.10	KCNE3	0.0134156	0.040346	0.739501	0.945259	No
Adipose-Subcutaneous	Depression	25598	286076	BMI Interaction-Aware	Age + Sex + PC1:10	ENSG00000175536.6	LIPT2	-0.615794	0.704766	0.38225	0.798753	No
Adipose-Subcutaneous	Depression	25598	286076	BMI Interaction-Aware	Age + Sex + PC1:10	ENSG00000166439.5	RNF169	4.8102	2.24332	0.0320138	0.244511	No
Adipose-Subcutaneous	Depression	25598	286076	BMI Interaction-Aware	Age + Sex + PC1:10	ENSG00000166435.15	XRRA1	0.0283955	0.0123393	0.0213795	0.182762	No
Adipose-Subcutaneous	Depression	25598	286076	BMI Interaction-Aware	Age + Sex + PC1:10	ENSG00000149273.14	RPS3	0.0602256	0.433257	0.889445	0.98059	No
Adipose-Subcutaneous	Depression	25598	286076	BMI Interaction-Aware	Age + Sex + PC1:10	ENSG00000171533.11	MAP6	0.33993	0.155327	0.0286345	0.225263	No
Adipose-Subcutaneous	Depression	25598	286076	BMI Interaction-Aware	Age + Sex + PC1:10	ENSG00000255362.1	RP11-619A14.3	0.450991	0.437385	0.302491	0.74427	No
Adipose-Subcutaneous	Depression	25598	286076	BMI Interaction-Aware	Age + Sex + PC1:10	ENSG00000254810.1	RP11-672A2.4	-0.0525305	0.236843	0.824474	0.966513	No
Adipose-Subcutaneous	Depression	25598	286076	BMI Interaction-Aware	Age + Sex + PC1:10	ENSG00000078124.11	ACER3	-3.54303	1.83203	0.0531206	0.341184	No
Adipose-Subcutaneous	Depression	25598	286076	BMI Interaction-Aware	Age + Sex + PC1:10	ENSG00000149260.15	CAPN5	-4.42947	3.76662	0.239603	0.688559	No
Adipose-Subcutaneous	Depression	25598	286076	BMI Interaction-Aware	Age + Sex + PC1:10	ENSG00000178795.9	GDPD4	0.137492	0.0337203	4.55396e-05	0.00060953	Yes
Adipose-Subcutaneous	Depression	25598	286076	BMI Interaction-Aware	Age + Sex + PC1:10	ENSG00000074201.8	CLNS1A	-0.652258	0.711169	0.359057	0.782677	No
Adipose-Subcutaneous	Depression	25598	286076	BMI Interaction-Aware	Age + Sex + PC1:10	ENSG00000087884.14	AAMDC	0.194978	0.219697	0.374817	0.793759	No
Adipose-Subcutaneous	Depression	25598	286076	BMI Interaction-Aware	Age + Sex + PC1:10	ENSG00000159063.12	ALG8	1.04109	0.606571	0.086097	0.447507	No
Adipose-Subcutaneous	Depression	25598	286076	BMI Interaction-Aware	Age + Sex + PC1:10	ENSG00000137513.9	NARS2	-0.338644	0.247404	0.171065	0.615708	No
Adipose-Subcutaneous	Depression	25598	286076	BMI Interaction-Aware	Age + Sex + PC1:10	ENSG00000182103.4	FAM181B	-0.265236	0.208049	0.202354	0.651675	No
Adipose-Subcutaneous	Depression	25598	286076	BMI Interaction-Aware	Age + Sex + PC1:10	ENSG00000165490.12	DDIAS	0.0617456	0.110398	0.575956	0.899454	No
Adipose-Subcutaneous	Depression	25598	286076	BMI Interaction-Aware	Age + Sex + PC1:10	ENSG00000137502.9	RAB30	0.33826	0.271756	0.213235	0.665143	No
Adipose-Subcutaneous	Depression	25598	286076	BMI Interaction-Aware	Age + Sex + PC1:10	ENSG00000246067.7	RAB30-AS1	-0.107588	0.0471968	0.0226338	0.189922	No
Adipose-Subcutaneous	Depression	25598	286076	BMI Interaction-Aware	Age + Sex + PC1:10	ENSG00000137500.9	CCDC90B	-2.86114	3.48605	0.411795	0.816903	No
Adipose-Subcutaneous	Depression	25598	286076	BMI Interaction-Aware	Age + Sex + PC1:10	ENSG00000073921.17	PICALM	1.64219	0.751027	0.028772	0.225973	No
Adipose-Subcutaneous	Depression	25598	286076	BMI Interaction-Aware	Age + Sex + PC1:10	ENSG00000151376.16	ME3	0.164067	0.280772	0.558991	0.892762	No
Adipose-Subcutaneous	Depression	25598	286076	BMI Interaction-Aware	Age + Sex + PC1:10	ENSG00000255250.1	CTD-2005H7.2	0.0546596	0.0369947	0.139542	0.558751	No
Adipose-Subcutaneous	Depression	25598	286076	BMI Interaction-Aware	Age + Sex + PC1:10	ENSG00000150687.11	PRSS23	0.0723145	0.0983415	0.462132	0.842962	No
Adipose-Subcutaneous	Depression	25598	286076	BMI Interaction-Aware	Age + Sex + PC1:10	ENSG00000246523.7	RP11-736K20.6	-7.018	0.331977	3.41018e-99	9.58457e-98	Yes
Adipose-Subcutaneous	Depression	25598	286076	BMI Interaction-Aware	Age + Sex + PC1:10	ENSG00000123892.11	RAB38	0.0461507	0.0372643	0.215542	0.666657	No
Adipose-Subcutaneous	Depression	25598	286076	BMI Interaction-Aware	Age + Sex + PC1:10	ENSG00000109861.15	CTSC	0.400261	0.625564	0.522276	0.875646	No
Adipose-Subcutaneous	Depression	25598	286076	BMI Interaction-Aware	Age + Sex + PC1:10	ENSG00000077616.10	NAALAD2	-1.07428	0.109117	7.18643e-23	1.2493e-21	Yes
Adipose-Subcutaneous	Depression	25598	286076	BMI Interaction-Aware	Age + Sex + PC1:10	ENSG00000180773.14	SLC36A4	0.119559	0.347558	0.730849	0.942865	No
Adipose-Subcutaneous	Depression	25598	286076	BMI Interaction-Aware	Age + Sex + PC1:10	ENSG00000182919.14	C11orf54	-0.557398	0.251235	0.026512	0.213121	No
Adipose-Subcutaneous	Depression	25598	286076	BMI Interaction-Aware	Age + Sex + PC1:10	ENSG00000181333.11	HEPHL1	-0.014697	0.0131495	0.2637	0.710976	No
Adipose-Subcutaneous	Depression	25598	286076	BMI Interaction-Aware	Age + Sex + PC1:10	ENSG00000123901.8	GPR83	0.0156391	0.177828	0.92992	0.987592	No
Adipose-Subcutaneous	Depression	25598	286076	BMI Interaction-Aware	Age + Sex + PC1:10	ENSG00000020922.12	MRE11	-0.00194121	0.0568894	0.972779	0.995168	No
Adipose-Subcutaneous	Depression	25598	286076	BMI Interaction-Aware	Age + Sex + PC1:10	ENSG00000150316.11	CWC15	0.313744	0.419082	0.45407	0.838508	No
Adipose-Subcutaneous	Depression	25598	286076	BMI Interaction-Aware	Age + Sex + PC1:10	ENSG00000149218.4	ENDOD1	-0.0130213	0.115464	0.91021	0.984086	No
Adipose-Subcutaneous	Depression	25598	286076	BMI Interaction-Aware	Age + Sex + PC1:10	ENSG00000166037.10	CEP57	0.251118	0.196063	0.200263	0.649958	No
Adipose-Subcutaneous	Depression	25598	286076	BMI Interaction-Aware	Age + Sex + PC1:10	ENSG00000149231.11	CCDC82	0.026082	0.0425262	0.539667	0.883525	No
Adipose-Subcutaneous	Depression	25598	286076	BMI Interaction-Aware	Age + Sex + PC1:10	ENSG00000082175.14	PGR	1.76041	0.114111	1.07474e-53	2.24814e-52	Yes
Adipose-Subcutaneous	Depression	25598	286076	BMI Interaction-Aware	Age + Sex + PC1:10	ENSG00000187151.7	ANGPTL5	0.0308003	0.0589619	0.601408	0.909932	No
Adipose-Subcutaneous	Depression	25598	286076	BMI Interaction-Aware	Age + Sex + PC1:10	ENSG00000023445.13	BIRC3	-0.0118061	0.174169	0.945956	0.989648	No
Adipose-Subcutaneous	Depression	25598	286076	BMI Interaction-Aware	Age + Sex + PC1:10	ENSG00000137675.4	MMP27	0.00341416	0.0440121	0.938168	0.989004	No
Adipose-Subcutaneous	Depression	25598	286076	BMI Interaction-Aware	Age + Sex + PC1:10	ENSG00000196611.4	MMP1	0.0534452	0.159495	0.737557	0.944673	No
Adipose-Subcutaneous	Depression	25598	286076	BMI Interaction-Aware	Age + Sex + PC1:10	ENSG00000204397.7	CARD16	-0.138966	0.298194	0.641199	0.922401	No
Adipose-Subcutaneous	Depression	25598	286076	BMI Interaction-Aware	Age + Sex + PC1:10	ENSG00000182359.14	KBTBD3	-0.479425	0.529536	0.36527	0.787355	No
Adipose-Subcutaneous	Depression	25598	286076	BMI Interaction-Aware	Age + Sex + PC1:10	ENSG00000152402.10	GUCY1A2	2.91994	0.131131	7.65364e-110	4.64509e-108	Yes
Adipose-Subcutaneous	Depression	25598	286076	BMI Interaction-Aware	Age + Sex + PC1:10	ENSG00000261098.1	RP11-819C21.1	0.0763626	0.0719089	0.288265	0.73445	No
Adipose-Subcutaneous	Depression	25598	286076	BMI Interaction-Aware	Age + Sex + PC1:10	ENSG00000152404.15	CWF19L2	-0.035064	0.141197	0.803876	0.96296	No
Adipose-Subcutaneous	Depression	25598	286076	BMI Interaction-Aware	Age + Sex + PC1:10	ENSG00000110660.14	SLC35F2	0.0328819	0.288721	0.909327	0.983906	No
Adipose-Subcutaneous	Depression	25598	286076	BMI Interaction-Aware	Age + Sex + PC1:10	ENSG00000149308.16	NPAT	-0.166597	0.548485	0.761325	0.952519	No
Adipose-Subcutaneous	Depression	25598	286076	BMI Interaction-Aware	Age + Sex + PC1:10	ENSG00000178202.12	KDELC2	-0.222959	0.164334	0.174862	0.62102	No
Adipose-Subcutaneous	Depression	25598	286076	BMI Interaction-Aware	Age + Sex + PC1:10	ENSG00000137714.2	FDX1	0.0605446	0.120556	0.615519	0.91425	No
Adipose-Subcutaneous	Depression	25598	286076	BMI Interaction-Aware	Age + Sex + PC1:10	ENSG00000271584.2	RP11-89C3.4	0.0171523	0.015249	0.260667	0.70795	No
Adipose-Subcutaneous	Depression	25598	286076	BMI Interaction-Aware	Age + Sex + PC1:10	ENSG00000150750.7	C11orf53	0.002434	0.0244965	0.920852	0.986682	No
Adipose-Subcutaneous	Depression	25598	286076	BMI Interaction-Aware	Age + Sex + PC1:10	ENSG00000214290.8	COLCA2	0.0297466	0.0453629	0.511987	0.869795	No
Adipose-Subcutaneous	Depression	25598	286076	BMI Interaction-Aware	Age + Sex + PC1:10	ENSG00000137713.15	PPP2R1B	-0.0553596	0.11532	0.631191	0.917809	No
Adipose-Subcutaneous	Depression	25598	286076	BMI Interaction-Aware	Age + Sex + PC1:10	ENSG00000137720.7	C11orf1	-1.00202	0.150561	2.82852e-11	4.30007e-10	Yes
Adipose-Subcutaneous	Depression	25598	286076	BMI Interaction-Aware	Age + Sex + PC1:10	ENSG00000149300.9	C11orf52	0.00418131	0.180166	0.981484	0.996584	No
Adipose-Subcutaneous	Depression	25598	286076	BMI Interaction-Aware	Age + Sex + PC1:10	ENSG00000197580.11	BCO2	0.0530103	0.0888528	0.550769	0.887671	No
Adipose-Subcutaneous	Depression	25598	286076	BMI Interaction-Aware	Age + Sex + PC1:10	ENSG00000149292.16	TTC12	0.0122167	0.053967	0.82091	0.966042	No
Adipose-Subcutaneous	Depression	25598	286076	BMI Interaction-Aware	Age + Sex + PC1:10	ENSG00000170209.4	ANKK1	-0.0291329	0.0654855	0.65641	0.925277	No
Adipose-Subcutaneous	Depression	25598	286076	BMI Interaction-Aware	Age + Sex + PC1:10	ENSG00000149295.13	DRD2	-1.35721	0.825503	0.100156	0.47856	No
Adipose-Subcutaneous	Depression	25598	286076	BMI Interaction-Aware	Age + Sex + PC1:10	ENSG00000177103.13	DSCAML1	-0.0457317	0.0311609	0.142213	0.563728	No
Adipose-Subcutaneous	Depression	25598	286076	BMI Interaction-Aware	Age + Sex + PC1:10	ENSG00000137726.16	FXYD6	-0.31792	0.188612	0.0918782	0.459631	No
Adipose-Subcutaneous	Depression	25598	286076	BMI Interaction-Aware	Age + Sex + PC1:10	ENSG00000177098.8	SCN4B	-1.61898	0.938427	0.0844909	0.443786	No
Adipose-Subcutaneous	Depression	25598	286076	BMI Interaction-Aware	Age + Sex + PC1:10	ENSG00000160593.18	JAML	0.638335	0.0685546	1.26231e-20	2.13621e-19	Yes
Adipose-Subcutaneous	Depression	25598	286076	BMI Interaction-Aware	Age + Sex + PC1:10	ENSG00000118096.7	IFT46	0.318627	0.229469	0.164972	0.605594	No
Adipose-Subcutaneous	Depression	25598	286076	BMI Interaction-Aware	Age + Sex + PC1:10	ENSG00000278376.1	RP11-158I9.8	-0.0393984	0.0530463	0.457654	0.839608	No
Adipose-Subcutaneous	Depression	25598	286076	BMI Interaction-Aware	Age + Sex + PC1:10	ENSG00000196655.11	TRAPPC4	-0.0282024	0.0723035	0.696495	0.935805	No
Adipose-Subcutaneous	Depression	25598	286076	BMI Interaction-Aware	Age + Sex + PC1:10	ENSG00000271751.1	RP11-110I1.14	-0.0111584	0.0636278	0.860789	0.975754	No
Adipose-Subcutaneous	Depression	25598	286076	BMI Interaction-Aware	Age + Sex + PC1:10	ENSG00000160695.14	VPS11	0.139082	0.395657	0.725198	0.941119	No
Adipose-Subcutaneous	Depression	25598	286076	BMI Interaction-Aware	Age + Sex + PC1:10	ENSG00000256269.7	HMBS	-0.010796	0.115841	0.925747	0.987154	No
Adipose-Subcutaneous	Depression	25598	286076	BMI Interaction-Aware	Age + Sex + PC1:10	ENSG00000172273.12	HINFP	-0.0482772	0.518935	0.925879	0.987154	No
Adipose-Subcutaneous	Depression	25598	286076	BMI Interaction-Aware	Age + Sex + PC1:10	ENSG00000248712.7	CCDC153	0.125784	0.0800588	0.116148	0.513295	No
Adipose-Subcutaneous	Depression	25598	286076	BMI Interaction-Aware	Age + Sex + PC1:10	ENSG00000110395.6	CBL	-2.01284	1.91214	0.292495	0.738569	No
Adipose-Subcutaneous	Depression	25598	286076	BMI Interaction-Aware	Age + Sex + PC1:10	ENSG00000137699.16	TRIM29	-0.027629	0.0694978	0.69096	0.933902	No
Adipose-Subcutaneous	Depression	25598	286076	BMI Interaction-Aware	Age + Sex + PC1:10	ENSG00000184232.8	OAF	-0.0754678	0.0986817	0.444415	0.834342	No
Adipose-Subcutaneous	Depression	25598	286076	BMI Interaction-Aware	Age + Sex + PC1:10	ENSG00000137709.9	POU2F3	-0.00457439	0.010797	0.671805	0.929223	No
Adipose-Subcutaneous	Depression	25598	286076	BMI Interaction-Aware	Age + Sex + PC1:10	ENSG00000181264.8	TMEM136	-0.339849	0.0864681	8.48271e-05	0.00111741	Yes
Adipose-Subcutaneous	Depression	25598	286076	BMI Interaction-Aware	Age + Sex + PC1:10	ENSG00000149403.12	GRIK4	0.0473923	0.0904595	0.600344	0.909713	No
Adipose-Subcutaneous	Depression	25598	286076	BMI Interaction-Aware	Age + Sex + PC1:10	ENSG00000154127.9	UBASH3B	-0.0955238	0.0881316	0.278419	0.723697	No
Adipose-Subcutaneous	Depression	25598	286076	BMI Interaction-Aware	Age + Sex + PC1:10	ENSG00000109944.10	C11orf63	0.14945	1.27075	0.906379	0.98366	No
Adipose-Subcutaneous	Depression	25598	286076	BMI Interaction-Aware	Age + Sex + PC1:10	ENSG00000166257.8	SCN3B	-0.0896381	0.120437	0.456711	0.839077	No
Adipose-Subcutaneous	Depression	25598	286076	BMI Interaction-Aware	Age + Sex + PC1:10	ENSG00000110002.15	VWA5A	1.13078	0.908922	0.213469	0.665143	No
Adipose-Subcutaneous	Depression	25598	286076	BMI Interaction-Aware	Age + Sex + PC1:10	ENSG00000019102.11	VSIG2	-0.409778	0.27332	0.133806	0.548993	No
Adipose-Subcutaneous	Depression	25598	286076	BMI Interaction-Aware	Age + Sex + PC1:10	ENSG00000154134.14	ROBO3	0.355356	0.208818	0.0888023	0.454196	No
Adipose-Subcutaneous	Depression	25598	286076	BMI Interaction-Aware	Age + Sex + PC1:10	ENSG00000165478.6	HEPACAM	-0.43133	0.341272	0.20627	0.657016	No
Adipose-Subcutaneous	Depression	25598	286076	BMI Interaction-Aware	Age + Sex + PC1:10	ENSG00000149548.14	CCDC15	-0.103505	0.122882	0.399613	0.80758	No
Adipose-Subcutaneous	Depression	25598	286076	BMI Interaction-Aware	Age + Sex + PC1:10	ENSG00000149554.12	CHEK1	0.144411	0.124812	0.247261	0.694842	No
Adipose-Subcutaneous	Depression	25598	286076	BMI Interaction-Aware	Age + Sex + PC1:10	ENSG00000110060.8	PUS3	-0.392627	0.272307	0.149343	0.57816	No
Adipose-Subcutaneous	Depression	25598	286076	BMI Interaction-Aware	Age + Sex + PC1:10	ENSG00000109832.13	DDX25	0.0117393	0.0541402	0.82834	0.967389	No
Adipose-Subcutaneous	Depression	25598	286076	BMI Interaction-Aware	Age + Sex + PC1:10	ENSG00000110074.10	FOXRED1	-0.076067	0.0584982	0.193488	0.643526	No
Adipose-Subcutaneous	Depression	25598	286076	BMI Interaction-Aware	Age + Sex + PC1:10	ENSG00000151704.15	KCNJ1	0.624435	0.269982	0.0207295	0.17832	No
Adipose-Subcutaneous	Depression	25598	286076	BMI Interaction-Aware	Age + Sex + PC1:10	ENSG00000170322.14	NFRKB	0.183296	0.271883	0.500201	0.864694	No
Adipose-Subcutaneous	Depression	25598	286076	BMI Interaction-Aware	Age + Sex + PC1:10	ENSG00000255455.2	RP11-890B15.3	-0.0793385	0.187218	0.671729	0.929223	No
Adipose-Subcutaneous	Depression	25598	286076	BMI Interaction-Aware	Age + Sex + PC1:10	ENSG00000120451.10	SNX19	0.0691688	0.140362	0.622161	0.915931	No
Adipose-Subcutaneous	Depression	25598	286076	BMI Interaction-Aware	Age + Sex + PC1:10	ENSG00000166086.12	JAM3	-0.149129	0.324441	0.645768	0.923675	No
Adipose-Subcutaneous	Depression	25598	286076	BMI Interaction-Aware	Age + Sex + PC1:10	ENSG00000151503.12	NCAPD3	-4.26713	2.03849	0.0363243	0.266992	No
Adipose-Subcutaneous	Depression	25598	286076	BMI Interaction-Aware	Age + Sex + PC1:10	ENSG00000149328.14	GLB1L2	0.00551673	0.0971386	0.954711	0.991719	No
Adipose-Subcutaneous	Depression	25598	286076	BMI Interaction-Aware	Age + Sex + PC1:10	ENSG00000251226.1	RP11-469N6.1	0.0434288	0.0329868	0.187989	0.637634	No
Adipose-Subcutaneous	Depression	25598	286076	BMI Interaction-Aware	Age + Sex + PC1:10	ENSG00000120645.11	IQSEC3	0.00434074	0.0374814	0.907803	0.983863	No
Adipose-Subcutaneous	Depression	25598	286076	BMI Interaction-Aware	Age + Sex + PC1:10	ENSG00000120647.9	CCDC77	-0.268933	0.206613	0.193044	0.642752	No
Adipose-Subcutaneous	Depression	25598	286076	BMI Interaction-Aware	Age + Sex + PC1:10	ENSG00000139044.10	B4GALNT3	0.0123094	0.032322	0.703324	0.93716	No
Adipose-Subcutaneous	Depression	25598	286076	BMI Interaction-Aware	Age + Sex + PC1:10	ENSG00000002016.17	RAD52	0.0784858	0.118158	0.506534	0.866713	No
Adipose-Subcutaneous	Depression	25598	286076	BMI Interaction-Aware	Age + Sex + PC1:10	ENSG00000249628.2	LINC00942	-0.0684053	0.0294594	0.0202318	0.175618	No
Adipose-Subcutaneous	Depression	25598	286076	BMI Interaction-Aware	Age + Sex + PC1:10	ENSG00000111186.12	WNT5B	-0.186632	1.64034	0.909415	0.983906	No
Adipose-Subcutaneous	Depression	25598	286076	BMI Interaction-Aware	Age + Sex + PC1:10	ENSG00000171792.10	RHNO1	-0.055046	0.107513	0.608657	0.911791	No
Adipose-Subcutaneous	Depression	25598	286076	BMI Interaction-Aware	Age + Sex + PC1:10	ENSG00000011105.12	TSPAN9	-0.425582	0.331457	0.199151	0.648697	No
Adipose-Subcutaneous	Depression	25598	286076	BMI Interaction-Aware	Age + Sex + PC1:10	ENSG00000236908.2	RP5-1063M23.2	-0.033103	0.124549	0.790406	0.959583	No
Adipose-Subcutaneous	Depression	25598	286076	BMI Interaction-Aware	Age + Sex + PC1:10	ENSG00000130038.9	CRACR2A	0.0759412	0.138292	0.582911	0.902007	No
Adipose-Subcutaneous	Depression	25598	286076	BMI Interaction-Aware	Age + Sex + PC1:10	ENSG00000111224.13	PARP11	0.468554	0.570865	0.411772	0.816903	No
Adipose-Subcutaneous	Depression	25598	286076	BMI Interaction-Aware	Age + Sex + PC1:10	ENSG00000078237.6	TIGAR	-0.183561	0.446769	0.681173	0.932256	No
Adipose-Subcutaneous	Depression	25598	286076	BMI Interaction-Aware	Age + Sex + PC1:10	ENSG00000010219.13	DYRK4	0.0862013	0.159649	0.589237	0.905463	No
Adipose-Subcutaneous	Depression	25598	286076	BMI Interaction-Aware	Age + Sex + PC1:10	ENSG00000111254.7	AKAP3	-0.00132577	0.0320458	0.967	0.994512	No
Adipose-Subcutaneous	Depression	25598	286076	BMI Interaction-Aware	Age + Sex + PC1:10	ENSG00000047617.14	ANO2	-0.208972	0.174295	0.230546	0.679711	No
Adipose-Subcutaneous	Depression	25598	286076	BMI Interaction-Aware	Age + Sex + PC1:10	ENSG00000008323.15	PLEKHG6	-0.106314	0.0273462	0.000101199	0.00132941	Yes
Adipose-Subcutaneous	Depression	25598	286076	BMI Interaction-Aware	Age + Sex + PC1:10	ENSG00000111321.10	LTBR	0.136599	0.0881654	0.121299	0.523795	No
Adipose-Subcutaneous	Depression	25598	286076	BMI Interaction-Aware	Age + Sex + PC1:10	ENSG00000256433.2	RP1-102E24.8	0.0171174	0.0545315	0.753598	0.950469	No
Adipose-Subcutaneous	Depression	25598	286076	BMI Interaction-Aware	Age + Sex + PC1:10	ENSG00000139192.11	TAPBPL	0.00554989	0.0711822	0.937854	0.989004	No
Adipose-Subcutaneous	Depression	25598	286076	BMI Interaction-Aware	Age + Sex + PC1:10	ENSG00000139190.16	VAMP1	-0.00837211	0.0989509	0.932572	0.988231	No
Adipose-Subcutaneous	Depression	25598	286076	BMI Interaction-Aware	Age + Sex + PC1:10	ENSG00000111639.7	MRPL51	0.452188	0.175842	0.0101241	0.101773	No
Adipose-Subcutaneous	Depression	25598	286076	BMI Interaction-Aware	Age + Sex + PC1:10	ENSG00000010292.12	NCAPD2	0.472577	0.252397	0.0611575	0.37053	No
Adipose-Subcutaneous	Depression	25598	286076	BMI Interaction-Aware	Age + Sex + PC1:10	ENSG00000126746.17	ZNF384	-0.633369	0.471245	0.178937	0.626347	No
Adipose-Subcutaneous	Depression	25598	286076	BMI Interaction-Aware	Age + Sex + PC1:10	ENSG00000269892.1	RP4-761J14.10	0.106214	0.129401	0.411751	0.816903	No
Adipose-Subcutaneous	Depression	25598	286076	BMI Interaction-Aware	Age + Sex + PC1:10	ENSG00000110811.19	P3H3	-0.0864812	0.272473	0.750945	0.950135	No
Adipose-Subcutaneous	Depression	25598	286076	BMI Interaction-Aware	Age + Sex + PC1:10	ENSG00000111664.10	GNB3	-0.0306919	0.0458125	0.502892	0.865446	No
Adipose-Subcutaneous	Depression	25598	286076	BMI Interaction-Aware	Age + Sex + PC1:10	ENSG00000111665.11	CDCA3	-0.0611374	0.132214	0.643786	0.922993	No
Adipose-Subcutaneous	Depression	25598	286076	BMI Interaction-Aware	Age + Sex + PC1:10	ENSG00000111671.9	SPSB2	-0.0119391	0.0576949	0.83606	0.969035	No
Adipose-Subcutaneous	Depression	25598	286076	BMI Interaction-Aware	Age + Sex + PC1:10	ENSG00000010626.14	LRRC23	0.0173717	0.0655795	0.79109	0.959687	No
Adipose-Subcutaneous	Depression	25598	286076	BMI Interaction-Aware	Age + Sex + PC1:10	ENSG00000111676.14	ATN1	-0.0530473	0.16189	0.743157	0.946738	No
Adipose-Subcutaneous	Depression	25598	286076	BMI Interaction-Aware	Age + Sex + PC1:10	ENSG00000111678.10	C12orf57	-0.0914507	0.162383	0.573313	0.898834	No
Adipose-Subcutaneous	Depression	25598	286076	BMI Interaction-Aware	Age + Sex + PC1:10	ENSG00000111684.10	LPCAT3	-5.3665	0.241299	1.4076e-109	4.64509e-108	Yes
Adipose-Subcutaneous	Depression	25598	286076	BMI Interaction-Aware	Age + Sex + PC1:10	ENSG00000139182.13	CLSTN3	-0.297601	0.160344	0.063452	0.378796	No
Adipose-Subcutaneous	Depression	25598	286076	BMI Interaction-Aware	Age + Sex + PC1:10	ENSG00000139197.10	PEX5	-0.0572108	0.133812	0.668983	0.928295	No
Adipose-Subcutaneous	Depression	25598	286076	BMI Interaction-Aware	Age + Sex + PC1:10	ENSG00000215009.5	ACSM4	0.0207291	0.0419553	0.621252	0.915608	No
Adipose-Subcutaneous	Depression	25598	286076	BMI Interaction-Aware	Age + Sex + PC1:10	ENSG00000173262.11	SLC2A14	0.111688	0.0597969	0.0617907	0.372543	No
Adipose-Subcutaneous	Depression	25598	286076	BMI Interaction-Aware	Age + Sex + PC1:10	ENSG00000171860.4	C3AR1	-0.137235	0.0861474	0.111154	0.502552	No
Adipose-Subcutaneous	Depression	25598	286076	BMI Interaction-Aware	Age + Sex + PC1:10	ENSG00000089818.17	NECAP1	1.93832	3.13378	0.536229	0.882482	No
Adipose-Subcutaneous	Depression	25598	286076	BMI Interaction-Aware	Age + Sex + PC1:10	ENSG00000276417.1	RP11-266K4.13	0.0134948	0.439365	0.975497	0.995575	No
Adipose-Subcutaneous	Depression	25598	286076	BMI Interaction-Aware	Age + Sex + PC1:10	ENSG00000275367.1	RP11-266K4.14	-0.249858	0.580885	0.667098	0.928244	No
Adipose-Subcutaneous	Depression	25598	286076	BMI Interaction-Aware	Age + Sex + PC1:10	ENSG00000171847.10	FAM90A1	-0.0740836	0.442922	0.867165	0.976321	No
Adipose-Subcutaneous	Depression	25598	286076	BMI Interaction-Aware	Age + Sex + PC1:10	ENSG00000215241.3	RP11-266K4.9	-0.0360207	0.362768	0.920905	0.986682	No
Adipose-Subcutaneous	Depression	25598	286076	BMI Interaction-Aware	Age + Sex + PC1:10	ENSG00000226091.7	LINC00937	-0.03926	0.0504801	0.436726	0.829678	No
Adipose-Subcutaneous	Depression	25598	286076	BMI Interaction-Aware	Age + Sex + PC1:10	ENSG00000166527.7	CLEC4D	-0.0305373	0.0291252	0.294416	0.73908	No
Adipose-Subcutaneous	Depression	25598	286076	BMI Interaction-Aware	Age + Sex + PC1:10	ENSG00000166532.15	RIMKLB	-0.106846	0.0443177	0.0159131	0.146958	No
Adipose-Subcutaneous	Depression	25598	286076	BMI Interaction-Aware	Age + Sex + PC1:10	ENSG00000249790.2	RP11-20D14.6	0.0493645	0.144354	0.732374	0.943224	No
Adipose-Subcutaneous	Depression	25598	286076	BMI Interaction-Aware	Age + Sex + PC1:10	ENSG00000111752.10	PHC1	-0.246974	0.314217	0.431869	0.826763	No
Adipose-Subcutaneous	Depression	25598	286076	BMI Interaction-Aware	Age + Sex + PC1:10	ENSG00000003056.7	M6PR	0.0685446	0.335382	0.838058	0.969298	No
Adipose-Subcutaneous	Depression	25598	286076	BMI Interaction-Aware	Age + Sex + PC1:10	ENSG00000139187.9	KLRG1	-0.00219074	0.035002	0.950094	0.990527	No
Adipose-Subcutaneous	Depression	25598	286076	BMI Interaction-Aware	Age + Sex + PC1:10	ENSG00000175899.14	A2M	0.21562	0.20336	0.289015	0.735235	No
Adipose-Subcutaneous	Depression	25598	286076	BMI Interaction-Aware	Age + Sex + PC1:10	ENSG00000256427.1	RP11-118B22.4	-0.0256224	0.0658636	0.69726	0.93585	No
Adipose-Subcutaneous	Depression	25598	286076	BMI Interaction-Aware	Age + Sex + PC1:10	ENSG00000260423.1	RP13-735L24.1	0.166176	0.0569146	0.00350321	0.0401025	Yes
Adipose-Subcutaneous	Depression	25598	286076	BMI Interaction-Aware	Age + Sex + PC1:10	ENSG00000214776.10	RP11-726G1.1	0.0798291	0.0527881	0.130469	0.542275	No
Adipose-Subcutaneous	Depression	25598	286076	BMI Interaction-Aware	Age + Sex + PC1:10	ENSG00000069493.14	CLEC2D	0.296892	0.044461	2.4291e-11	3.69872e-10	Yes
Adipose-Subcutaneous	Depression	25598	286076	BMI Interaction-Aware	Age + Sex + PC1:10	ENSG00000184293.7	CLECL1	0.0168078	0.03265	0.606702	0.911379	No
Adipose-Subcutaneous	Depression	25598	286076	BMI Interaction-Aware	Age + Sex + PC1:10	ENSG00000172322.13	CLEC12A	0.000609198	0.0064164	0.924359	0.987109	No
Adipose-Subcutaneous	Depression	25598	286076	BMI Interaction-Aware	Age + Sex + PC1:10	ENSG00000165682.14	CLEC1B	-0.00417647	0.0091764	0.649015	0.923675	No
Adipose-Subcutaneous	Depression	25598	286076	BMI Interaction-Aware	Age + Sex + PC1:10	ENSG00000256660.5	CLEC12B	-0.00488065	0.00749006	0.514648	0.871636	No
Adipose-Subcutaneous	Depression	25598	286076	BMI Interaction-Aware	Age + Sex + PC1:10	ENSG00000150048.10	CLEC1A	-0.170165	0.248392	0.493301	0.86123	No
Adipose-Subcutaneous	Depression	25598	286076	BMI Interaction-Aware	Age + Sex + PC1:10	ENSG00000139112.10	GABARAPL1	-16.8402	1.63709	8.09126e-25	1.42866e-23	Yes
Adipose-Subcutaneous	Depression	25598	286076	BMI Interaction-Aware	Age + Sex + PC1:10	ENSG00000134539.16	KLRD1	0.0061953	0.104386	0.952673	0.991134	No
Adipose-Subcutaneous	Depression	25598	286076	BMI Interaction-Aware	Age + Sex + PC1:10	ENSG00000213809.8	KLRK1	-0.131929	0.0702755	0.0604748	0.368883	No
Adipose-Subcutaneous	Depression	25598	286076	BMI Interaction-Aware	Age + Sex + PC1:10	ENSG00000183542.5	KLRC4	-0.0645703	0.0538402	0.230413	0.679711	No
Adipose-Subcutaneous	Depression	25598	286076	BMI Interaction-Aware	Age + Sex + PC1:10	ENSG00000205810.8	KLRC3	-0.0581615	0.0570582	0.308043	0.748554	No
Adipose-Subcutaneous	Depression	25598	286076	BMI Interaction-Aware	Age + Sex + PC1:10	ENSG00000205809.9	KLRC2	-0.191638	0.156827	0.221719	0.671579	No
Adipose-Subcutaneous	Depression	25598	286076	BMI Interaction-Aware	Age + Sex + PC1:10	ENSG00000060138.12	YBX3	-2.47739	0.1911	1.96102e-38	3.79897e-37	Yes
Adipose-Subcutaneous	Depression	25598	286076	BMI Interaction-Aware	Age + Sex + PC1:10	ENSG00000231887.6	PRH1	-0.0433132	0.0336087	0.197484	0.647167	No
Adipose-Subcutaneous	Depression	25598	286076	BMI Interaction-Aware	Age + Sex + PC1:10	ENSG00000111215.11	PRR4	-0.0762507	0.0509273	0.134329	0.549842	No
Adipose-Subcutaneous	Depression	25598	286076	BMI Interaction-Aware	Age + Sex + PC1:10	ENSG00000212128.2	TAS2R13	-0.191358	0.127409	0.133119	0.547229	No
Adipose-Subcutaneous	Depression	25598	286076	BMI Interaction-Aware	Age + Sex + PC1:10	ENSG00000212127.5	TAS2R14	-0.0946959	0.0622837	0.128411	0.539177	No
Adipose-Subcutaneous	Depression	25598	286076	BMI Interaction-Aware	Age + Sex + PC1:10	ENSG00000255837.1	TAS2R20	0.263218	0.0343779	1.90917e-14	3.02998e-13	Yes
Adipose-Subcutaneous	Depression	25598	286076	BMI Interaction-Aware	Age + Sex + PC1:10	ENSG00000256436.1	TAS2R31	0.171218	0.161567	0.289265	0.735458	No
Adipose-Subcutaneous	Depression	25598	286076	BMI Interaction-Aware	Age + Sex + PC1:10	ENSG00000255374.3	TAS2R43	-0.00561398	0.0099859	0.573986	0.898979	No
Adipose-Subcutaneous	Depression	25598	286076	BMI Interaction-Aware	Age + Sex + PC1:10	ENSG00000256537.4	SMIM10L1	-3.65561	2.58037	0.15657	0.591079	No
Adipose-Subcutaneous	Depression	25598	286076	BMI Interaction-Aware	Age + Sex + PC1:10	ENSG00000247157.6	LINC01252	-0.0444278	0.0327476	0.174885	0.62102	No
Adipose-Subcutaneous	Depression	25598	286076	BMI Interaction-Aware	Age + Sex + PC1:10	ENSG00000139083.10	ETV6	0.084216	0.265456	0.751054	0.950135	No
Adipose-Subcutaneous	Depression	25598	286076	BMI Interaction-Aware	Age + Sex + PC1:10	ENSG00000165714.10	BORCS5	-0.430234	0.618764	0.486859	0.857637	No
Adipose-Subcutaneous	Depression	25598	286076	BMI Interaction-Aware	Age + Sex + PC1:10	ENSG00000255670.1	RP11-253I19.3	0.0392534	0.24727	0.873868	0.976928	No
Adipose-Subcutaneous	Depression	25598	286076	BMI Interaction-Aware	Age + Sex + PC1:10	ENSG00000183150.7	GPR19	-0.105353	0.0915675	0.249919	0.697551	No
Adipose-Subcutaneous	Depression	25598	286076	BMI Interaction-Aware	Age + Sex + PC1:10	ENSG00000255621.1	RP11-377D9.3	-0.0912325	0.0490887	0.0630948	0.377622	No
Adipose-Subcutaneous	Depression	25598	286076	BMI Interaction-Aware	Age + Sex + PC1:10	ENSG00000070019.4	GUCY2C	-0.799115	0.646241	0.216251	0.667113	No
Adipose-Subcutaneous	Depression	25598	286076	BMI Interaction-Aware	Age + Sex + PC1:10	ENSG00000182993.3	C12orf60	-0.362909	0.127352	0.00437685	0.0489328	Yes
Adipose-Subcutaneous	Depression	25598	286076	BMI Interaction-Aware	Age + Sex + PC1:10	ENSG00000139055.6	ERP27	0.114394	0.157098	0.466508	0.845002	No
Adipose-Subcutaneous	Depression	25598	286076	BMI Interaction-Aware	Age + Sex + PC1:10	ENSG00000151490.13	PTPRO	0.0201332	0.264198	0.939256	0.989017	No
Adipose-Subcutaneous	Depression	25598	286076	BMI Interaction-Aware	Age + Sex + PC1:10	ENSG00000023697.12	DERA	5.33958	3.03168	0.0781939	0.427679	No
Adipose-Subcutaneous	Depression	25598	286076	BMI Interaction-Aware	Age + Sex + PC1:10	ENSG00000188991.3	SLC15A5	-0.0183623	0.0639935	0.774158	0.955144	No
Adipose-Subcutaneous	Depression	25598	286076	BMI Interaction-Aware	Age + Sex + PC1:10	ENSG00000008394.12	MGST1	0.0862782	0.143627	0.548033	0.886558	No
Adipose-Subcutaneous	Depression	25598	286076	BMI Interaction-Aware	Age + Sex + PC1:10	ENSG00000283240.1	RP11-239A17.1	-0.0347862	0.0166015	0.0361381	0.26634	No
Adipose-Subcutaneous	Depression	25598	286076	BMI Interaction-Aware	Age + Sex + PC1:10	ENSG00000256287.1	RP11-664H17.1	0.0797824	0.0585294	0.172846	0.6182	No
Adipose-Subcutaneous	Depression	25598	286076	BMI Interaction-Aware	Age + Sex + PC1:10	ENSG00000121350.15	PYROXD1	-0.0552332	0.176605	0.754471	0.950469	No
Adipose-Subcutaneous	Depression	25598	286076	BMI Interaction-Aware	Age + Sex + PC1:10	ENSG00000004700.15	RECQL	0.504727	0.629959	0.423012	0.821975	No
Adipose-Subcutaneous	Depression	25598	286076	BMI Interaction-Aware	Age + Sex + PC1:10	ENSG00000111728.10	ST8SIA1	0.136868	0.106511	0.198787	0.648063	No
Adipose-Subcutaneous	Depression	25598	286076	BMI Interaction-Aware	Age + Sex + PC1:10	ENSG00000111731.12	C2CD5	0.439947	0.276834	0.112014	0.503983	No
Adipose-Subcutaneous	Depression	25598	286076	BMI Interaction-Aware	Age + Sex + PC1:10	ENSG00000060982.14	BCAT1	-0.360518	0.245021	0.14119	0.561947	No
Adipose-Subcutaneous	Depression	25598	286076	BMI Interaction-Aware	Age + Sex + PC1:10	ENSG00000118308.15	LRMP	-0.0167035	0.0826998	0.839935	0.969975	No
Adipose-Subcutaneous	Depression	25598	286076	BMI Interaction-Aware	Age + Sex + PC1:10	ENSG00000118307.18	CASC1	-0.0449836	0.0458908	0.326971	0.761712	No
Adipose-Subcutaneous	Depression	25598	286076	BMI Interaction-Aware	Age + Sex + PC1:10	ENSG00000123096.11	SSPN	-0.0555043	0.0887738	0.531818	0.880238	No
Adipose-Subcutaneous	Depression	25598	286076	BMI Interaction-Aware	Age + Sex + PC1:10	ENSG00000064115.10	TM7SF3	0.0489115	0.118217	0.679063	0.93156	No
Adipose-Subcutaneous	Depression	25598	286076	BMI Interaction-Aware	Age + Sex + PC1:10	ENSG00000152944.8	MED21	-0.247925	0.537801	0.644801	0.923142	No
Adipose-Subcutaneous	Depression	25598	286076	BMI Interaction-Aware	Age + Sex + PC1:10	ENSG00000275764.1	RP11-582E3.6	0.185933	0.111181	0.0944561	0.466914	No
Adipose-Subcutaneous	Depression	25598	286076	BMI Interaction-Aware	Age + Sex + PC1:10	ENSG00000087502.17	ERGIC2	-0.225425	0.517437	0.663085	0.927324	No
Adipose-Subcutaneous	Depression	25598	286076	BMI Interaction-Aware	Age + Sex + PC1:10	ENSG00000187950.8	OVCH1	-0.193294	0.147274	0.189357	0.63943	No
Adipose-Subcutaneous	Depression	25598	286076	BMI Interaction-Aware	Age + Sex + PC1:10	ENSG00000133704.9	IPO8	0.19656	0.816606	0.809785	0.964199	No
Adipose-Subcutaneous	Depression	25598	286076	BMI Interaction-Aware	Age + Sex + PC1:10	ENSG00000110888.17	CAPRIN2	0.98938	0.417025	0.0176696	0.159601	No
Adipose-Subcutaneous	Depression	25598	286076	BMI Interaction-Aware	Age + Sex + PC1:10	ENSG00000246331.2	RP11-77I22.2	0.082288	0.0522568	0.115329	0.511972	No
Adipose-Subcutaneous	Depression	25598	286076	BMI Interaction-Aware	Age + Sex + PC1:10	ENSG00000235884.3	LINC00941	0.0182083	0.0329924	0.58102	0.901267	No
Adipose-Subcutaneous	Depression	25598	286076	BMI Interaction-Aware	Age + Sex + PC1:10	ENSG00000013573.16	DDX11	-0.0327096	0.0134797	0.0152418	0.142237	No
Adipose-Subcutaneous	Depression	25598	286076	BMI Interaction-Aware	Age + Sex + PC1:10	ENSG00000177359.17	OVOS2	-0.408562	0.0389277	9.06774e-26	1.61298e-24	Yes
Adipose-Subcutaneous	Depression	25598	286076	BMI Interaction-Aware	Age + Sex + PC1:10	ENSG00000151746.13	BICD1	-0.154258	0.186414	0.407952	0.813864	No
Adipose-Subcutaneous	Depression	25598	286076	BMI Interaction-Aware	Age + Sex + PC1:10	ENSG00000139133.6	ALG10	1.6134	0.696634	0.0205589	0.177251	No
Adipose-Subcutaneous	Depression	25598	286076	BMI Interaction-Aware	Age + Sex + PC1:10	ENSG00000175548.8	ALG10B	-0.562354	1.02993	0.585056	0.903426	No
Adipose-Subcutaneous	Depression	25598	286076	BMI Interaction-Aware	Age + Sex + PC1:10	ENSG00000139116.18	KIF21A	-0.0928642	0.0862063	0.281376	0.726987	No
Adipose-Subcutaneous	Depression	25598	286076	BMI Interaction-Aware	Age + Sex + PC1:10	ENSG00000188906.14	LRRK2	-0.664812	0.249361	0.00767463	0.0800068	No
Adipose-Subcutaneous	Depression	25598	286076	BMI Interaction-Aware	Age + Sex + PC1:10	ENSG00000151233.10	GXYLT1	-0.0071838	0.325699	0.982403	0.996719	No
Adipose-Subcutaneous	Depression	25598	286076	BMI Interaction-Aware	Age + Sex + PC1:10	ENSG00000134283.17	PPHLN1	-0.158955	0.800853	0.842668	0.970702	No
Adipose-Subcutaneous	Depression	25598	286076	BMI Interaction-Aware	Age + Sex + PC1:10	ENSG00000139168.7	ZCRB1	0.379082	1.10633	0.731862	0.943224	No
Adipose-Subcutaneous	Depression	25598	286076	BMI Interaction-Aware	Age + Sex + PC1:10	ENSG00000184613.10	NELL2	-0.00991932	0.0204162	0.62707	0.916724	No
Adipose-Subcutaneous	Depression	25598	286076	BMI Interaction-Aware	Age + Sex + PC1:10	ENSG00000257261.5	RP11-96H19.1	0.0351961	0.0371096	0.342908	0.772046	No
Adipose-Subcutaneous	Depression	25598	286076	BMI Interaction-Aware	Age + Sex + PC1:10	ENSG00000272369.1	RP11-446N19.1	0.0860024	0.0654592	0.188903	0.638799	No
Adipose-Subcutaneous	Depression	25598	286076	BMI Interaction-Aware	Age + Sex + PC1:10	ENSG00000274723.1	RP11-618L22.1	0.0299913	0.0454261	0.509112	0.868564	No
Adipose-Subcutaneous	Depression	25598	286076	BMI Interaction-Aware	Age + Sex + PC1:10	ENSG00000258181.1	RP11-493L12.4	0.0369431	0.0215704	0.086773	0.449482	No
Adipose-Subcutaneous	Depression	25598	286076	BMI Interaction-Aware	Age + Sex + PC1:10	ENSG00000111405.8	ENDOU	0.227208	0.124833	0.0687437	0.398313	No
Adipose-Subcutaneous	Depression	25598	286076	BMI Interaction-Aware	Age + Sex + PC1:10	ENSG00000274902.1	RP1-197B17.4	0.287762	0.158102	0.0687437	0.398313	No
Adipose-Subcutaneous	Depression	25598	286076	BMI Interaction-Aware	Age + Sex + PC1:10	ENSG00000187166.1	H1FNT	0.0166865	0.0264639	0.528342	0.878655	No
Adipose-Subcutaneous	Depression	25598	286076	BMI Interaction-Aware	Age + Sex + PC1:10	ENSG00000167528.12	ZNF641	0.0659727	0.176709	0.708896	0.937294	No
Adipose-Subcutaneous	Depression	25598	286076	BMI Interaction-Aware	Age + Sex + PC1:10	ENSG00000177627.9	C12orf54	0.551824	0.502191	0.271841	0.718768	No
Adipose-Subcutaneous	Depression	25598	286076	BMI Interaction-Aware	Age + Sex + PC1:10	ENSG00000139620.12	KANSL2	-0.24868	0.1582	0.115966	0.5132	No
Adipose-Subcutaneous	Depression	25598	286076	BMI Interaction-Aware	Age + Sex + PC1:10	ENSG00000139537.10	CCDC65	0.0867885	0.118778	0.464977	0.844851	No
Adipose-Subcutaneous	Depression	25598	286076	BMI Interaction-Aware	Age + Sex + PC1:10	ENSG00000134285.10	FKBP11	0.235968	0.242368	0.330258	0.763476	No
Adipose-Subcutaneous	Depression	25598	286076	BMI Interaction-Aware	Age + Sex + PC1:10	ENSG00000135406.13	PRPH	-0.407062	0.160002	0.0109557	0.108649	No
Adipose-Subcutaneous	Depression	25598	286076	BMI Interaction-Aware	Age + Sex + PC1:10	ENSG00000135472.8	FAIM2	0.0766186	0.0399894	0.0553687	0.350193	No
Adipose-Subcutaneous	Depression	25598	286076	BMI Interaction-Aware	Age + Sex + PC1:10	ENSG00000161800.12	RACGAP1	-0.38573	0.302675	0.202521	0.651675	No
Adipose-Subcutaneous	Depression	25598	286076	BMI Interaction-Aware	Age + Sex + PC1:10	ENSG00000139624.12	CERS5	-2.28136	2.52296	0.365869	0.787623	No
Adipose-Subcutaneous	Depression	25598	286076	BMI Interaction-Aware	Age + Sex + PC1:10	ENSG00000161813.21	LARP4	0.668304	0.433854	0.123466	0.527775	No
Adipose-Subcutaneous	Depression	25598	286076	BMI Interaction-Aware	Age + Sex + PC1:10	ENSG00000184271.16	POU6F1	-0.716089	0.754008	0.342259	0.771824	No
Adipose-Subcutaneous	Depression	25598	286076	BMI Interaction-Aware	Age + Sex + PC1:10	ENSG00000261308.2	FIGNL2	0.151757	0.0792686	0.0555613	0.351087	No
Adipose-Subcutaneous	Depression	25598	286076	BMI Interaction-Aware	Age + Sex + PC1:10	ENSG00000139567.12	ACVRL1	0.197903	0.159808	0.215576	0.666657	No
Adipose-Subcutaneous	Depression	25598	286076	BMI Interaction-Aware	Age + Sex + PC1:10	ENSG00000135480.15	KRT7	0.0190851	0.0167789	0.255352	0.701713	No
Adipose-Subcutaneous	Depression	25598	286076	BMI Interaction-Aware	Age + Sex + PC1:10	ENSG00000170486.10	KRT72	0.0189484	0.0222377	0.394167	0.80515	No
Adipose-Subcutaneous	Depression	25598	286076	BMI Interaction-Aware	Age + Sex + PC1:10	ENSG00000189182.9	KRT77	-0.0176565	0.0637558	0.781827	0.956805	No
Adipose-Subcutaneous	Depression	25598	286076	BMI Interaction-Aware	Age + Sex + PC1:10	ENSG00000063046.17	EIF4B	-1.76041	1.07928	0.10287	0.483413	No
Adipose-Subcutaneous	Depression	25598	286076	BMI Interaction-Aware	Age + Sex + PC1:10	ENSG00000111077.17	TNS2	0.0959944	0.328531	0.770139	0.954446	No
Adipose-Subcutaneous	Depression	25598	286076	BMI Interaction-Aware	Age + Sex + PC1:10	ENSG00000167780.11	SOAT2	0.0239388	0.0499082	0.631471	0.917809	No
Adipose-Subcutaneous	Depression	25598	286076	BMI Interaction-Aware	Age + Sex + PC1:10	ENSG00000139651.10	ZNF740	0.314305	0.244064	0.197816	0.647167	No
Adipose-Subcutaneous	Depression	25598	286076	BMI Interaction-Aware	Age + Sex + PC1:10	ENSG00000185591.9	SP1	0.255969	0.22985	0.265435	0.712843	No
Adipose-Subcutaneous	Depression	25598	286076	BMI Interaction-Aware	Age + Sex + PC1:10	ENSG00000205352.10	PRR13	-0.350426	0.351897	0.319338	0.756104	No
Adipose-Subcutaneous	Depression	25598	286076	BMI Interaction-Aware	Age + Sex + PC1:10	ENSG00000248265.1	FLJ12825	0.00865374	0.0156373	0.579987	0.900972	No
Adipose-Subcutaneous	Depression	25598	286076	BMI Interaction-Aware	Age + Sex + PC1:10	ENSG00000249388.1	RP11-834C11.6	0.143678	0.192161	0.454643	0.838508	No
Adipose-Subcutaneous	Depression	25598	286076	BMI Interaction-Aware	Age + Sex + PC1:10	ENSG00000250432.5	LINC01598	0.0591044	0.1622	0.715566	0.939358	No
Adipose-Subcutaneous	Depression	25598	286076	BMI Interaction-Aware	Age + Sex + PC1:10	ENSG00000123415.15	SMUG1	-0.102886	0.221813	0.642763	0.92266	No
Adipose-Subcutaneous	Depression	25598	286076	BMI Interaction-Aware	Age + Sex + PC1:10	ENSG00000283073.1	RP11-834C11.15	0.516944	0.751364	0.491448	0.859574	No
Adipose-Subcutaneous	Depression	25598	286076	BMI Interaction-Aware	Age + Sex + PC1:10	ENSG00000257534.1	RP11-834C11.10	0.0466965	0.0394621	0.23668	0.68618	No
Adipose-Subcutaneous	Depression	25598	286076	BMI Interaction-Aware	Age + Sex + PC1:10	ENSG00000139572.3	GPR84	0.0399842	0.224195	0.858451	0.975512	No
Adipose-Subcutaneous	Depression	25598	286076	BMI Interaction-Aware	Age + Sex + PC1:10	ENSG00000170627.10	GTSF1	0.00913173	0.0244922	0.709266	0.937585	No
Adipose-Subcutaneous	Depression	25598	286076	BMI Interaction-Aware	Age + Sex + PC1:10	ENSG00000123360.11	PDE1B	0.0734921	0.0967826	0.447642	0.835869	No
Adipose-Subcutaneous	Depression	25598	286076	BMI Interaction-Aware	Age + Sex + PC1:10	ENSG00000170439.6	METTL7B	-0.0233656	0.0606108	0.699865	0.936185	No
Adipose-Subcutaneous	Depression	25598	286076	BMI Interaction-Aware	Age + Sex + PC1:10	ENSG00000135424.15	ITGA7	0.372558	0.381196	0.328401	0.762907	No
Adipose-Subcutaneous	Depression	25598	286076	BMI Interaction-Aware	Age + Sex + PC1:10	ENSG00000135437.9	RDH5	0.544013	0.0908339	2.11007e-09	3.13561e-08	Yes
Adipose-Subcutaneous	Depression	25598	286076	BMI Interaction-Aware	Age + Sex + PC1:10	ENSG00000185664.14	PMEL	0.0165992	0.0103796	0.109775	0.499587	No
Adipose-Subcutaneous	Depression	25598	286076	BMI Interaction-Aware	Age + Sex + PC1:10	ENSG00000139531.12	SUOX	1.21908	0.189855	1.35259e-10	2.03687e-09	Yes
Adipose-Subcutaneous	Depression	25598	286076	BMI Interaction-Aware	Age + Sex + PC1:10	ENSG00000123411.14	IKZF4	0.0625964	0.335362	0.851932	0.973606	No
Adipose-Subcutaneous	Depression	25598	286076	BMI Interaction-Aware	Age + Sex + PC1:10	ENSG00000197728.9	RPS26	0.0103278	0.0332105	0.755817	0.950475	No
Adipose-Subcutaneous	Depression	25598	286076	BMI Interaction-Aware	Age + Sex + PC1:10	ENSG00000170581.13	STAT2	0.175424	0.242074	0.468653	0.846056	No
Adipose-Subcutaneous	Depression	25598	286076	BMI Interaction-Aware	Age + Sex + PC1:10	ENSG00000166881.9	NEMP1	-0.126313	0.174764	0.469827	0.846353	No
Adipose-Subcutaneous	Depression	25598	286076	BMI Interaction-Aware	Age + Sex + PC1:10	ENSG00000123329.17	ARHGAP9	-0.0371926	0.210487	0.859745	0.975538	No
Adipose-Subcutaneous	Depression	25598	286076	BMI Interaction-Aware	Age + Sex + PC1:10	ENSG00000240771.6	ARHGEF25	0.0585926	0.0990383	0.554108	0.889483	No
Adipose-Subcutaneous	Depression	25598	286076	BMI Interaction-Aware	Age + Sex + PC1:10	ENSG00000135502.17	SLC26A10	-0.0916131	0.183168	0.616963	0.915259	No
Adipose-Subcutaneous	Depression	25598	286076	BMI Interaction-Aware	Age + Sex + PC1:10	ENSG00000135454.13	B4GALNT1	-0.61071	0.303356	0.0440955	0.302939	No
Adipose-Subcutaneous	Depression	25598	286076	BMI Interaction-Aware	Age + Sex + PC1:10	ENSG00000111012.9	CYP27B1	0.558927	0.336213	0.0964291	0.470519	No
Adipose-Subcutaneous	Depression	25598	286076	BMI Interaction-Aware	Age + Sex + PC1:10	ENSG00000123427.16	METTL21B	-0.0971781	0.0828198	0.240648	0.689539	No
Adipose-Subcutaneous	Depression	25598	286076	BMI Interaction-Aware	Age + Sex + PC1:10	ENSG00000123297.17	TSFM	-0.0032212	0.187424	0.986288	0.997205	No
Adipose-Subcutaneous	Depression	25598	286076	BMI Interaction-Aware	Age + Sex + PC1:10	ENSG00000166896.7	ATP23	0.00643618	0.0217572	0.767369	0.954138	No
Adipose-Subcutaneous	Depression	25598	286076	BMI Interaction-Aware	Age + Sex + PC1:10	ENSG00000118596.11	SLC16A7	-0.69359	0.0846096	2.45366e-16	3.98329e-15	Yes
Adipose-Subcutaneous	Depression	25598	286076	BMI Interaction-Aware	Age + Sex + PC1:10	ENSG00000198673.10	FAM19A2	-0.0753572	0.0669041	0.260019	0.707305	No
Adipose-Subcutaneous	Depression	25598	286076	BMI Interaction-Aware	Age + Sex + PC1:10	ENSG00000135655.15	USP15	-0.245869	0.135397	0.0693833	0.400602	No
Adipose-Subcutaneous	Depression	25598	286076	BMI Interaction-Aware	Age + Sex + PC1:10	ENSG00000257354.2	RP11-631N16.2	0.368196	0.301312	0.221717	0.671579	No
Adipose-Subcutaneous	Depression	25598	286076	BMI Interaction-Aware	Age + Sex + PC1:10	ENSG00000177990.11	DPY19L2	-2.4706	1.37085	0.0715072	0.40661	No
Adipose-Subcutaneous	Depression	25598	286076	BMI Interaction-Aware	Age + Sex + PC1:10	ENSG00000196935.8	SRGAP1	-0.124373	0.105314	0.237612	0.687485	No
Adipose-Subcutaneous	Depression	25598	286076	BMI Interaction-Aware	Age + Sex + PC1:10	ENSG00000174206.12	C12orf66	2.37584	0.870753	0.00636248	0.0679564	No
Adipose-Subcutaneous	Depression	25598	286076	BMI Interaction-Aware	Age + Sex + PC1:10	ENSG00000111490.12	TBC1D30	0.551428	1.00976	0.584997	0.903426	No
Adipose-Subcutaneous	Depression	25598	286076	BMI Interaction-Aware	Age + Sex + PC1:10	ENSG00000155957.17	TMBIM4	0.388789	0.203286	0.0558098	0.351853	No
Adipose-Subcutaneous	Depression	25598	286076	BMI Interaction-Aware	Age + Sex + PC1:10	ENSG00000127311.9	HELB	-0.0122601	0.0394963	0.756248	0.950475	No
Adipose-Subcutaneous	Depression	25598	286076	BMI Interaction-Aware	Age + Sex + PC1:10	ENSG00000155974.11	GRIP1	-0.127476	0.101428	0.208822	0.660019	No
Adipose-Subcutaneous	Depression	25598	286076	BMI Interaction-Aware	Age + Sex + PC1:10	ENSG00000111530.12	CAND1	0.565074	0.811635	0.486292	0.857353	No
Adipose-Subcutaneous	Depression	25598	286076	BMI Interaction-Aware	Age + Sex + PC1:10	ENSG00000111554.14	MDM1	0.0661278	0.171288	0.69945	0.936185	No
Adipose-Subcutaneous	Depression	25598	286076	BMI Interaction-Aware	Age + Sex + PC1:10	ENSG00000111581.9	NUP107	-0.132996	0.0839509	0.113146	0.507169	No
Adipose-Subcutaneous	Depression	25598	286076	BMI Interaction-Aware	Age + Sex + PC1:10	ENSG00000090382.6	LYZ	0.010583	0.0470518	0.822041	0.966156	No
Adipose-Subcutaneous	Depression	25598	286076	BMI Interaction-Aware	Age + Sex + PC1:10	ENSG00000127337.6	YEATS4	0.0101116	0.0483151	0.834226	0.968247	No
Adipose-Subcutaneous	Depression	25598	286076	BMI Interaction-Aware	Age + Sex + PC1:10	ENSG00000166225.8	FRS2	0.253825	0.481939	0.59842	0.908576	No
Adipose-Subcutaneous	Depression	25598	286076	BMI Interaction-Aware	Age + Sex + PC1:10	ENSG00000127328.21	RAB3IP	-0.136098	0.134785	0.31262	0.751509	No
Adipose-Subcutaneous	Depression	25598	286076	BMI Interaction-Aware	Age + Sex + PC1:10	ENSG00000166268.10	MYRFL	1.53243	0.0950028	1.56134e-58	3.35023e-57	Yes
Adipose-Subcutaneous	Depression	25598	286076	BMI Interaction-Aware	Age + Sex + PC1:10	ENSG00000257815.5	LINC01481	0.0463023	0.126789	0.714968	0.939096	No
Adipose-Subcutaneous	Depression	25598	286076	BMI Interaction-Aware	Age + Sex + PC1:10	ENSG00000127329.15	PTPRB	-1.2907	0.862367	0.134471	0.550067	No
Adipose-Subcutaneous	Depression	25598	286076	BMI Interaction-Aware	Age + Sex + PC1:10	ENSG00000127324.8	TSPAN8	0.0467928	0.185336	0.800673	0.961954	No
Adipose-Subcutaneous	Depression	25598	286076	BMI Interaction-Aware	Age + Sex + PC1:10	ENSG00000072657.8	TRHDE	1.23216	0.74972	0.10028	0.478637	No
Adipose-Subcutaneous	Depression	25598	286076	BMI Interaction-Aware	Age + Sex + PC1:10	ENSG00000180881.19	CAPS2	0.360781	0.160192	0.0243111	0.199791	No
Adipose-Subcutaneous	Depression	25598	286076	BMI Interaction-Aware	Age + Sex + PC1:10	ENSG00000180481.10	GLIPR1L2	-0.0305137	0.0123855	0.0137524	0.130826	No
Adipose-Subcutaneous	Depression	25598	286076	BMI Interaction-Aware	Age + Sex + PC1:10	ENSG00000111615.13	KRR1	-1.09443	1.09928	0.319453	0.756161	No
Adipose-Subcutaneous	Depression	25598	286076	BMI Interaction-Aware	Age + Sex + PC1:10	ENSG00000067715.13	SYT1	-0.00947094	0.0368913	0.79739	0.961023	No
Adipose-Subcutaneous	Depression	25598	286076	BMI Interaction-Aware	Age + Sex + PC1:10	ENSG00000165899.10	OTOGL	0.0874108	0.0470324	0.0630948	0.377622	No
Adipose-Subcutaneous	Depression	25598	286076	BMI Interaction-Aware	Age + Sex + PC1:10	ENSG00000139220.16	PPFIA2	0.0238568	0.0992425	0.810029	0.964199	No
Adipose-Subcutaneous	Depression	25598	286076	BMI Interaction-Aware	Age + Sex + PC1:10	ENSG00000257940.1	RP11-248E9.6	0.106672	0.264599	0.686841	0.933736	No
Adipose-Subcutaneous	Depression	25598	286076	BMI Interaction-Aware	Age + Sex + PC1:10	ENSG00000198707.14	CEP290	1.30571	0.940625	0.165099	0.605827	No
Adipose-Subcutaneous	Depression	25598	286076	BMI Interaction-Aware	Age + Sex + PC1:10	ENSG00000139323.13	POC1B	0.215095	0.354966	0.544542	0.886366	No
Adipose-Subcutaneous	Depression	25598	286076	BMI Interaction-Aware	Age + Sex + PC1:10	ENSG00000258100.1	RP11-121E16.1	-0.160373	0.171298	0.349161	0.776159	No
Adipose-Subcutaneous	Depression	25598	286076	BMI Interaction-Aware	Age + Sex + PC1:10	ENSG00000277851.1	RP11-756G20.1	-0.148739	0.158145	0.346952	0.77424	No
Adipose-Subcutaneous	Depression	25598	286076	BMI Interaction-Aware	Age + Sex + PC1:10	ENSG00000205056.8	RP11-693J15.5	0.167775	0.145331	0.248323	0.695886	No
Adipose-Subcutaneous	Depression	25598	286076	BMI Interaction-Aware	Age + Sex + PC1:10	ENSG00000258171.1	RP11-511B23.3	-0.0257081	0.0345732	0.457128	0.839435	No
Adipose-Subcutaneous	Depression	25598	286076	BMI Interaction-Aware	Age + Sex + PC1:10	ENSG00000173598.13	NUDT4	-0.616657	0.661311	0.35109	0.776594	No
Adipose-Subcutaneous	Depression	25598	286076	BMI Interaction-Aware	Age + Sex + PC1:10	ENSG00000198015.12	MRPL42	-0.000281941	0.115427	0.998051	0.999811	No
Adipose-Subcutaneous	Depression	25598	286076	BMI Interaction-Aware	Age + Sex + PC1:10	ENSG00000057704.12	TMCC3	0.0792625	0.202723	0.695805	0.935692	No
Adipose-Subcutaneous	Depression	25598	286076	BMI Interaction-Aware	Age + Sex + PC1:10	ENSG00000028203.17	VEZT	-0.177053	0.226954	0.435316	0.829031	No
Adipose-Subcutaneous	Depression	25598	286076	BMI Interaction-Aware	Age + Sex + PC1:10	ENSG00000136014.11	USP44	-6.56497e-05	0.0530314	0.999012	0.999848	No
Adipose-Subcutaneous	Depression	25598	286076	BMI Interaction-Aware	Age + Sex + PC1:10	ENSG00000139344.7	AMDHD1	-0.0620709	0.0494568	0.209459	0.660921	No
Adipose-Subcutaneous	Depression	25598	286076	BMI Interaction-Aware	Age + Sex + PC1:10	ENSG00000111144.9	LTA4H	-0.40728	0.315416	0.196618	0.646697	No
Adipose-Subcutaneous	Depression	25598	286076	BMI Interaction-Aware	Age + Sex + PC1:10	ENSG00000075415.12	SLC25A3	-0.968947	1.18511	0.413585	0.818152	No
Adipose-Subcutaneous	Depression	25598	286076	BMI Interaction-Aware	Age + Sex + PC1:10	ENSG00000166130.14	IKBIP	-0.00329294	0.0663793	0.960435	0.993605	No
Adipose-Subcutaneous	Depression	25598	286076	BMI Interaction-Aware	Age + Sex + PC1:10	ENSG00000120868.13	APAF1	0.209324	0.245796	0.394427	0.80515	No
Adipose-Subcutaneous	Depression	25598	286076	BMI Interaction-Aware	Age + Sex + PC1:10	ENSG00000139354.10	GAS2L3	-0.429269	0.373084	0.249899	0.697551	No
Adipose-Subcutaneous	Depression	25598	286076	BMI Interaction-Aware	Age + Sex + PC1:10	ENSG00000120805.13	ARL1	-0.00741403	0.369816	0.984005	0.997177	No
Adipose-Subcutaneous	Depression	25598	286076	BMI Interaction-Aware	Age + Sex + PC1:10	ENSG00000111666.10	CHPT1	-0.526694	0.0781698	1.6078e-11	2.45206e-10	Yes
Adipose-Subcutaneous	Depression	25598	286076	BMI Interaction-Aware	Age + Sex + PC1:10	ENSG00000111670.14	GNPTAB	-0.285892	0.327783	0.3831	0.798755	No
Adipose-Subcutaneous	Depression	25598	286076	BMI Interaction-Aware	Age + Sex + PC1:10	ENSG00000136048.13	DRAM1	0.404853	0.232527	0.0816661	0.438331	No
Adipose-Subcutaneous	Depression	25598	286076	BMI Interaction-Aware	Age + Sex + PC1:10	ENSG00000120860.10	WASHC3	-0.412807	0.238508	0.0834894	0.442623	No
Adipose-Subcutaneous	Depression	25598	286076	BMI Interaction-Aware	Age + Sex + PC1:10	ENSG00000136011.14	STAB2	-0.15188	0.098294	0.122309	0.52512	No
Adipose-Subcutaneous	Depression	25598	286076	BMI Interaction-Aware	Age + Sex + PC1:10	ENSG00000111696.11	NT5DC3	-0.0402365	0.0655706	0.539456	0.883525	No
Adipose-Subcutaneous	Depression	25598	286076	BMI Interaction-Aware	Age + Sex + PC1:10	ENSG00000204954.9	C12orf73	-0.0705924	0.306937	0.818099	0.965401	No
Adipose-Subcutaneous	Depression	25598	286076	BMI Interaction-Aware	Age + Sex + PC1:10	ENSG00000139372.14	TDG	-1.32138	2.34706	0.57344	0.898834	No
Adipose-Subcutaneous	Depression	25598	286076	BMI Interaction-Aware	Age + Sex + PC1:10	ENSG00000255150.2	EID3	0.0404653	0.0300413	0.177985	0.625363	No
Adipose-Subcutaneous	Depression	25598	286076	BMI Interaction-Aware	Age + Sex + PC1:10	ENSG00000171310.10	CHST11	25.3061	1.13786	1.4076e-109	4.64509e-108	Yes
Adipose-Subcutaneous	Depression	25598	286076	BMI Interaction-Aware	Age + Sex + PC1:10	ENSG00000136051.13	WASHC4	-0.184913	0.428429	0.666027	0.92819	No
Adipose-Subcutaneous	Depression	25598	286076	BMI Interaction-Aware	Age + Sex + PC1:10	ENSG00000257890.1	RP11-114F10.2	-0.0156846	0.0182596	0.390353	0.802576	No
Adipose-Subcutaneous	Depression	25598	286076	BMI Interaction-Aware	Age + Sex + PC1:10	ENSG00000166046.10	TCP11L2	-1.80209	0.644595	0.00517894	0.0568703	No
Adipose-Subcutaneous	Depression	25598	286076	BMI Interaction-Aware	Age + Sex + PC1:10	ENSG00000136045.11	PWP1	2.21143	3.36566	0.511145	0.869795	No
Adipose-Subcutaneous	Depression	25598	286076	BMI Interaction-Aware	Age + Sex + PC1:10	ENSG00000110851.11	PRDM4	-0.0903504	0.516519	0.861141	0.975754	No
Adipose-Subcutaneous	Depression	25598	286076	BMI Interaction-Aware	Age + Sex + PC1:10	ENSG00000183160.8	TMEM119	3.1764	0.142823	1.4076e-109	4.64509e-108	Yes
Adipose-Subcutaneous	Depression	25598	286076	BMI Interaction-Aware	Age + Sex + PC1:10	ENSG00000110880.10	CORO1C	0.446248	0.643626	0.4881	0.857637	No
Adipose-Subcutaneous	Depression	25598	286076	BMI Interaction-Aware	Age + Sex + PC1:10	ENSG00000135093.12	USP30	-1.55436	0.82897	0.0607863	0.369584	No
Adipose-Subcutaneous	Depression	25598	286076	BMI Interaction-Aware	Age + Sex + PC1:10	ENSG00000139445.17	FOXN4	0.364373	0.29725	0.22027	0.671527	No
Adipose-Subcutaneous	Depression	25598	286076	BMI Interaction-Aware	Age + Sex + PC1:10	ENSG00000110906.12	KCTD10	0.0698243	0.223664	0.754901	0.950469	No
Adipose-Subcutaneous	Depression	25598	286076	BMI Interaction-Aware	Age + Sex + PC1:10	ENSG00000111199.10	TRPV4	-0.0270242	0.146064	0.853216	0.973871	No
Adipose-Subcutaneous	Depression	25598	286076	BMI Interaction-Aware	Age + Sex + PC1:10	ENSG00000139433.9	GLTP	1.91726	0.742989	0.0098667	0.0996037	No
Adipose-Subcutaneous	Depression	25598	286076	BMI Interaction-Aware	Age + Sex + PC1:10	ENSG00000204856.11	FAM216A	-1.72617	0.743953	0.0203266	0.176126	No
Adipose-Subcutaneous	Depression	25598	286076	BMI Interaction-Aware	Age + Sex + PC1:10	ENSG00000089022.13	MAPKAPK5	-0.0713001	0.383157	0.852378	0.973651	No
Adipose-Subcutaneous	Depression	25598	286076	BMI Interaction-Aware	Age + Sex + PC1:10	ENSG00000198270.12	TMEM116	0.0394962	0.0911756	0.664878	0.927697	No
Adipose-Subcutaneous	Depression	25598	286076	BMI Interaction-Aware	Age + Sex + PC1:10	ENSG00000135144.7	DTX1	-0.243113	0.241705	0.314499	0.752664	No
Adipose-Subcutaneous	Depression	25598	286076	BMI Interaction-Aware	Age + Sex + PC1:10	ENSG00000139405.15	RITA1	-0.280617	1.61026	0.861655	0.975877	No
Adipose-Subcutaneous	Depression	25598	286076	BMI Interaction-Aware	Age + Sex + PC1:10	ENSG00000122965.10	RBM19	-0.394704	0.183123	0.0311299	0.239096	No
Adipose-Subcutaneous	Depression	25598	286076	BMI Interaction-Aware	Age + Sex + PC1:10	ENSG00000135116.9	HRK	-0.247806	0.282062	0.379643	0.797204	No
Adipose-Subcutaneous	Depression	25598	286076	BMI Interaction-Aware	Age + Sex + PC1:10	ENSG00000174989.12	FBXW8	0.542213	0.303169	0.0736983	0.414269	No
Adipose-Subcutaneous	Depression	25598	286076	BMI Interaction-Aware	Age + Sex + PC1:10	ENSG00000088992.17	TESC	0.14501	0.205746	0.480933	0.853564	No
Adipose-Subcutaneous	Depression	25598	286076	BMI Interaction-Aware	Age + Sex + PC1:10	ENSG00000176834.13	VSIG10	-0.0195625	0.116413	0.866549	0.976321	No
Adipose-Subcutaneous	Depression	25598	286076	BMI Interaction-Aware	Age + Sex + PC1:10	ENSG00000089220.4	PEBP1	-0.03135	0.739757	0.966197	0.994497	No
Adipose-Subcutaneous	Depression	25598	286076	BMI Interaction-Aware	Age + Sex + PC1:10	ENSG00000275759.1	RP11-131L12.3	-0.145997	0.0708892	0.039446	0.281925	No
Adipose-Subcutaneous	Depression	25598	286076	BMI Interaction-Aware	Age + Sex + PC1:10	ENSG00000275409.1	RP11-131L12.4	-0.362041	0.204184	0.0762106	0.421337	No
Adipose-Subcutaneous	Depression	25598	286076	BMI Interaction-Aware	Age + Sex + PC1:10	ENSG00000111725.10	PRKAB1	0.212593	0.190923	0.265493	0.712881	No
Adipose-Subcutaneous	Depression	25598	286076	BMI Interaction-Aware	Age + Sex + PC1:10	ENSG00000257218.5	GATC	-0.0736431	0.306938	0.810386	0.96422	No
Adipose-Subcutaneous	Depression	25598	286076	BMI Interaction-Aware	Age + Sex + PC1:10	ENSG00000110871.14	COQ5	0.101392	0.104547	0.332137	0.764641	No
Adipose-Subcutaneous	Depression	25598	286076	BMI Interaction-Aware	Age + Sex + PC1:10	ENSG00000175970.10	UNC119B	0.844128	1.35407	0.53302	0.880398	No
Adipose-Subcutaneous	Depression	25598	286076	BMI Interaction-Aware	Age + Sex + PC1:10	ENSG00000157837.15	SPPL3	-2.00803	1.89516	0.289345	0.735565	No
Adipose-Subcutaneous	Depression	25598	286076	BMI Interaction-Aware	Age + Sex + PC1:10	ENSG00000157895.11	C12orf43	0.0203275	0.114943	0.859628	0.975538	No
Adipose-Subcutaneous	Depression	25598	286076	BMI Interaction-Aware	Age + Sex + PC1:10	ENSG00000135124.14	P2RX4	-0.167693	0.143467	0.242459	0.690855	No
Adipose-Subcutaneous	Depression	25598	286076	BMI Interaction-Aware	Age + Sex + PC1:10	ENSG00000139714.12	MORN3	1.3079	0.114306	2.57505e-30	4.72998e-29	Yes
Adipose-Subcutaneous	Depression	25598	286076	BMI Interaction-Aware	Age + Sex + PC1:10	ENSG00000139725.7	RHOF	-0.163585	0.501326	0.744195	0.947107	No
Adipose-Subcutaneous	Depression	25598	286076	BMI Interaction-Aware	Age + Sex + PC1:10	ENSG00000212694.8	LINC01089	-0.163697	0.345948	0.636082	0.919518	No
Adipose-Subcutaneous	Depression	25598	286076	BMI Interaction-Aware	Age + Sex + PC1:10	ENSG00000272849.1	RP11-347I19.8	0.00898627	0.0600261	0.880997	0.978493	No
Adipose-Subcutaneous	Depression	25598	286076	BMI Interaction-Aware	Age + Sex + PC1:10	ENSG00000274292.1	RP11-347I19.7	-0.046252	0.140947	0.742797	0.94661	No
Adipose-Subcutaneous	Depression	25598	286076	BMI Interaction-Aware	Age + Sex + PC1:10	ENSG00000158104.11	HPD	0.711691	0.123378	8.00315e-09	1.1765e-07	Yes
Adipose-Subcutaneous	Depression	25598	286076	BMI Interaction-Aware	Age + Sex + PC1:10	ENSG00000158023.9	WDR66	0.0409919	0.0666791	0.538711	0.883069	No
Adipose-Subcutaneous	Depression	25598	286076	BMI Interaction-Aware	Age + Sex + PC1:10	ENSG00000158113.12	LRRC43	-0.621797	0.334848	0.0633176	0.378399	No
Adipose-Subcutaneous	Depression	25598	286076	BMI Interaction-Aware	Age + Sex + PC1:10	ENSG00000139719.9	VPS33A	0.187848	0.655526	0.774449	0.955196	No
Adipose-Subcutaneous	Depression	25598	286076	BMI Interaction-Aware	Age + Sex + PC1:10	ENSG00000182782.7	HCAR2	-0.320706	0.638112	0.615256	0.914156	No
Adipose-Subcutaneous	Depression	25598	286076	BMI Interaction-Aware	Age + Sex + PC1:10	ENSG00000196917.5	HCAR1	-0.310682	0.0714866	1.38628e-05	0.00018885	Yes
Adipose-Subcutaneous	Depression	25598	286076	BMI Interaction-Aware	Age + Sex + PC1:10	ENSG00000090975.12	PITPNM2	-1.74631	0.0797417	2.62446e-106	7.97335e-105	Yes
Adipose-Subcutaneous	Depression	25598	286076	BMI Interaction-Aware	Age + Sex + PC1:10	ENSG00000130921.7	C12orf65	0.677858	0.30888	0.0281948	0.222382	No
Adipose-Subcutaneous	Depression	25598	286076	BMI Interaction-Aware	Age + Sex + PC1:10	ENSG00000111328.6	CDK2AP1	3.10136	1.69673	0.0675722	0.394188	No
Adipose-Subcutaneous	Depression	25598	286076	BMI Interaction-Aware	Age + Sex + PC1:10	ENSG00000256092.2	RP13-942N8.1	-0.0746122	0.0543314	0.169665	0.613289	No
Adipose-Subcutaneous	Depression	25598	286076	BMI Interaction-Aware	Age + Sex + PC1:10	ENSG00000111364.15	DDX55	0.0162123	0.329482	0.960756	0.993605	No
Adipose-Subcutaneous	Depression	25598	286076	BMI Interaction-Aware	Age + Sex + PC1:10	ENSG00000168778.11	TCTN2	0.0270532	0.0588993	0.64601	0.923675	No
Adipose-Subcutaneous	Depression	25598	286076	BMI Interaction-Aware	Age + Sex + PC1:10	ENSG00000185344.13	ATP6V0A2	-0.192217	0.293376	0.512345	0.869795	No
Adipose-Subcutaneous	Depression	25598	286076	BMI Interaction-Aware	Age + Sex + PC1:10	ENSG00000197653.15	DNAH10	0.0209523	0.0413127	0.612039	0.912979	No
Adipose-Subcutaneous	Depression	25598	286076	BMI Interaction-Aware	Age + Sex + PC1:10	ENSG00000119242.8	CCDC92	-1.20763	0.186248	8.93486e-11	1.35082e-09	Yes
Adipose-Subcutaneous	Depression	25598	286076	BMI Interaction-Aware	Age + Sex + PC1:10	ENSG00000250091.2	DNAH10OS	0.0430766	0.0697801	0.537024	0.882688	No
Adipose-Subcutaneous	Depression	25598	286076	BMI Interaction-Aware	Age + Sex + PC1:10	ENSG00000179195.15	ZNF664	0.264293	0.486099	0.586647	0.904132	No
Adipose-Subcutaneous	Depression	25598	286076	BMI Interaction-Aware	Age + Sex + PC1:10	ENSG00000139364.10	TMEM132B	0.361835	0.500884	0.470053	0.846599	No
Adipose-Subcutaneous	Depression	25598	286076	BMI Interaction-Aware	Age + Sex + PC1:10	ENSG00000256128.5	LINC00944	-0.791335	0.464977	0.0887776	0.454196	No
Adipose-Subcutaneous	Depression	25598	286076	BMI Interaction-Aware	Age + Sex + PC1:10	ENSG00000181234.9	TMEM132C	-5.35456	0.345867	4.62091e-54	9.67661e-53	Yes
Adipose-Subcutaneous	Depression	25598	286076	BMI Interaction-Aware	Age + Sex + PC1:10	ENSG00000060709.14	RIMBP2	0.12027	0.12418	0.332788	0.764902	No
Adipose-Subcutaneous	Depression	25598	286076	BMI Interaction-Aware	Age + Sex + PC1:10	ENSG00000111450.13	STX2	0.0614342	0.0759034	0.4183	0.820707	No
Adipose-Subcutaneous	Depression	25598	286076	BMI Interaction-Aware	Age + Sex + PC1:10	ENSG00000256250.1	RP11-989F5.1	0.204624	0.145237	0.158865	0.59445	No
Adipose-Subcutaneous	Depression	25598	286076	BMI Interaction-Aware	Age + Sex + PC1:10	ENSG00000256299.1	RP11-989F5.3	0.00116994	0.0320656	0.970895	0.994893	No
Adipose-Subcutaneous	Depression	25598	286076	BMI Interaction-Aware	Age + Sex + PC1:10	ENSG00000204603.6	LINC01257	-0.0381284	0.123993	0.75846	0.951164	No
Adipose-Subcutaneous	Depression	25598	286076	BMI Interaction-Aware	Age + Sex + PC1:10	ENSG00000249926.2	RP11-495K9.6	-0.225047	0.260158	0.387017	0.800292	No
Adipose-Subcutaneous	Depression	25598	286076	BMI Interaction-Aware	Age + Sex + PC1:10	ENSG00000185684.12	EP400NL	0.197581	0.0879463	0.0246648	0.20231	No
Adipose-Subcutaneous	Depression	25598	286076	BMI Interaction-Aware	Age + Sex + PC1:10	ENSG00000185163.9	DDX51	-0.657546	0.283677	0.0204523	0.176759	No
Adipose-Subcutaneous	Depression	25598	286076	BMI Interaction-Aware	Age + Sex + PC1:10	ENSG00000184967.6	NOC4L	-0.379569	0.373477	0.309482	0.749226	No
Adipose-Subcutaneous	Depression	25598	286076	BMI Interaction-Aware	Age + Sex + PC1:10	ENSG00000256576.2	RP13-977J11.2	0.0369994	0.0461585	0.4228	0.821975	No
Adipose-Subcutaneous	Depression	25598	286076	BMI Interaction-Aware	Age + Sex + PC1:10	ENSG00000176915.14	ANKLE2	0.270661	0.472906	0.567095	0.895118	No
Adipose-Subcutaneous	Depression	25598	286076	BMI Interaction-Aware	Age + Sex + PC1:10	ENSG00000250790.4	RP11-46H11.3	-0.0488577	0.0421108	0.245959	0.693416	No
Adipose-Subcutaneous	Depression	25598	286076	BMI Interaction-Aware	Age + Sex + PC1:10	ENSG00000196458.10	ZNF605	-0.00422539	0.096729	0.965157	0.994354	No
Adipose-Subcutaneous	Depression	25598	286076	BMI Interaction-Aware	Age + Sex + PC1:10	ENSG00000198393.7	ZNF26	1.61505	0.598189	0.00693591	0.0729815	No
Adipose-Subcutaneous	Depression	25598	286076	BMI Interaction-Aware	Age + Sex + PC1:10	ENSG00000256223.5	ZNF10	-1.16469	0.376393	0.00197252	0.0235815	Yes
Adipose-Subcutaneous	Depression	25598	286076	BMI Interaction-Aware	Age + Sex + PC1:10	ENSG00000196199.13	MPHOSPH8	-3.34144	2.99327	0.264286	0.711554	No
Adipose-Subcutaneous	Depression	25598	286076	BMI Interaction-Aware	Age + Sex + PC1:10	ENSG00000165474.5	GJB2	-0.0278248	0.0292078	0.340768	0.770943	No
Adipose-Subcutaneous	Depression	25598	286076	BMI Interaction-Aware	Age + Sex + PC1:10	ENSG00000032742.17	IFT88	0.180686	0.148234	0.222872	0.672621	No
Adipose-Subcutaneous	Depression	25598	286076	BMI Interaction-Aware	Age + Sex + PC1:10	ENSG00000132953.16	XPO4	-0.123859	0.368671	0.7369	0.944482	No
Adipose-Subcutaneous	Depression	25598	286076	BMI Interaction-Aware	Age + Sex + PC1:10	ENSG00000150459.12	SAP18	-2.44588	1.65516	0.139481	0.55874	No
Adipose-Subcutaneous	Depression	25598	286076	BMI Interaction-Aware	Age + Sex + PC1:10	ENSG00000180776.15	ZDHHC20	-0.479492	0.209453	0.0220643	0.186698	No
Adipose-Subcutaneous	Depression	25598	286076	BMI Interaction-Aware	Age + Sex + PC1:10	ENSG00000102683.7	SGCG	0.0038108	0.0549738	0.944735	0.989625	No
Adipose-Subcutaneous	Depression	25598	286076	BMI Interaction-Aware	Age + Sex + PC1:10	ENSG00000229558.2	SACS-AS1	0.0443299	0.278502	0.873533	0.976928	No
Adipose-Subcutaneous	Depression	25598	286076	BMI Interaction-Aware	Age + Sex + PC1:10	ENSG00000027001.9	MIPEP	-0.403151	0.277601	0.146427	0.57325	No
Adipose-Subcutaneous	Depression	25598	286076	BMI Interaction-Aware	Age + Sex + PC1:10	ENSG00000205863.10	C1QTNF9B	0.0784378	0.0441961	0.0759361	0.420184	No
Adipose-Subcutaneous	Depression	25598	286076	BMI Interaction-Aware	Age + Sex + PC1:10	ENSG00000240654.6	C1QTNF9	0.037891	0.0903966	0.675096	0.930751	No
Adipose-Subcutaneous	Depression	25598	286076	BMI Interaction-Aware	Age + Sex + PC1:10	ENSG00000102699.5	PARP4	0.188858	0.451835	0.675962	0.930751	No
Adipose-Subcutaneous	Depression	25598	286076	BMI Interaction-Aware	Age + Sex + PC1:10	ENSG00000165566.12	AMER2	1.32433	0.059547	1.4076e-109	4.64509e-108	Yes
Adipose-Subcutaneous	Depression	25598	286076	BMI Interaction-Aware	Age + Sex + PC1:10	ENSG00000139505.11	MTMR6	-0.176591	0.401264	0.659875	0.926481	No
Adipose-Subcutaneous	Depression	25598	286076	BMI Interaction-Aware	Age + Sex + PC1:10	ENSG00000132932.16	ATP8A2	-0.0308574	0.0381246	0.418295	0.820707	No
Adipose-Subcutaneous	Depression	25598	286076	BMI Interaction-Aware	Age + Sex + PC1:10	ENSG00000180730.4	SHISA2	-0.433858	0.428438	0.311227	0.749671	No
Adipose-Subcutaneous	Depression	25598	286076	BMI Interaction-Aware	Age + Sex + PC1:10	ENSG00000132970.12	WASF3	0.200044	0.279688	0.47446	0.849819	No
Adipose-Subcutaneous	Depression	25598	286076	BMI Interaction-Aware	Age + Sex + PC1:10	ENSG00000122035.6	RASL11A	0.444592	0.332037	0.180576	0.628747	No
Adipose-Subcutaneous	Depression	25598	286076	BMI Interaction-Aware	Age + Sex + PC1:10	ENSG00000122034.14	GTF3A	3.29218	2.3223	0.156296	0.590813	No
Adipose-Subcutaneous	Depression	25598	286076	BMI Interaction-Aware	Age + Sex + PC1:10	ENSG00000122033.14	MTIF3	-0.299855	0.134883	0.0262108	0.211851	No
Adipose-Subcutaneous	Depression	25598	286076	BMI Interaction-Aware	Age + Sex + PC1:10	ENSG00000139517.7	LNX2	-0.0288206	0.24465	0.906223	0.983618	No
Adipose-Subcutaneous	Depression	25598	286076	BMI Interaction-Aware	Age + Sex + PC1:10	ENSG00000186184.16	POLR1D	-0.246759	0.186805	0.186522	0.63656	No
Adipose-Subcutaneous	Depression	25598	286076	BMI Interaction-Aware	Age + Sex + PC1:10	ENSG00000183463.5	URAD	-0.00232102	0.00931873	0.803307	0.962881	No
Adipose-Subcutaneous	Depression	25598	286076	BMI Interaction-Aware	Age + Sex + PC1:10	ENSG00000122025.14	FLT3	0.563007	0.0655426	8.70105e-18	1.43197e-16	Yes
Adipose-Subcutaneous	Depression	25598	286076	BMI Interaction-Aware	Age + Sex + PC1:10	ENSG00000236094.1	LINC00545	1.45347	0.0882692	6.3986e-61	1.39328e-59	Yes
Adipose-Subcutaneous	Depression	25598	286076	BMI Interaction-Aware	Age + Sex + PC1:10	ENSG00000102802.9	MEDAG	-0.0561394	0.208795	0.788027	0.958806	No
Adipose-Subcutaneous	Depression	25598	286076	BMI Interaction-Aware	Age + Sex + PC1:10	ENSG00000175664.9	TEX26	1.19398	0.147599	5.99888e-16	9.70571e-15	Yes
Adipose-Subcutaneous	Depression	25598	286076	BMI Interaction-Aware	Age + Sex + PC1:10	ENSG00000187676.7	B3GLCT	0.35193	0.20847	0.091381	0.45889	No
Adipose-Subcutaneous	Depression	25598	286076	BMI Interaction-Aware	Age + Sex + PC1:10	ENSG00000139618.14	BRCA2	0.0588404	0.186717	0.752662	0.950469	No
Adipose-Subcutaneous	Depression	25598	286076	BMI Interaction-Aware	Age + Sex + PC1:10	ENSG00000120669.15	SOHLH2	0.0274627	0.0133741	0.0400311	0.284303	No
Adipose-Subcutaneous	Depression	25598	286076	BMI Interaction-Aware	Age + Sex + PC1:10	ENSG00000242715.7	CCDC169	-0.151179	0.0887168	0.0883695	0.453605	No
Adipose-Subcutaneous	Depression	25598	286076	BMI Interaction-Aware	Age + Sex + PC1:10	ENSG00000150893.10	FREM2	0.224824	0.0698643	0.00129083	0.015797	Yes
Adipose-Subcutaneous	Depression	25598	286076	BMI Interaction-Aware	Age + Sex + PC1:10	ENSG00000133103.16	COG6	0.378503	0.109679	0.000558516	0.00705611	Yes
Adipose-Subcutaneous	Depression	25598	286076	BMI Interaction-Aware	Age + Sex + PC1:10	ENSG00000102743.14	SLC25A15	0.156865	0.205195	0.444588	0.834387	No
Adipose-Subcutaneous	Depression	25598	286076	BMI Interaction-Aware	Age + Sex + PC1:10	ENSG00000102760.12	RGCC	0.0325004	0.0543572	0.549904	0.887151	No
Adipose-Subcutaneous	Depression	25598	286076	BMI Interaction-Aware	Age + Sex + PC1:10	ENSG00000120675.5	DNAJC15	-0.0609623	0.0706139	0.387962	0.801154	No
Adipose-Subcutaneous	Depression	25598	286076	BMI Interaction-Aware	Age + Sex + PC1:10	ENSG00000151773.12	CCDC122	-0.0300391	0.0283612	0.289527	0.735733	No
Adipose-Subcutaneous	Depression	25598	286076	BMI Interaction-Aware	Age + Sex + PC1:10	ENSG00000179630.10	LACC1	0.541366	0.188525	0.00408403	0.0460627	Yes
Adipose-Subcutaneous	Depression	25598	286076	BMI Interaction-Aware	Age + Sex + PC1:10	ENSG00000277831.1	RP11-269C23.5	-0.0233664	0.321833	0.942121	0.989047	No
Adipose-Subcutaneous	Depression	25598	286076	BMI Interaction-Aware	Age + Sex + PC1:10	ENSG00000102804.14	TSC22D1	0.117875	0.29394	0.688409	0.933831	No
Adipose-Subcutaneous	Depression	25598	286076	BMI Interaction-Aware	Age + Sex + PC1:10	ENSG00000174032.16	SLC25A30	0.075343	0.135782	0.578974	0.900972	No
Adipose-Subcutaneous	Depression	25598	286076	BMI Interaction-Aware	Age + Sex + PC1:10	ENSG00000235366.2	LINC01055	0.077262	0.0952264	0.417164	0.82044	No
Adipose-Subcutaneous	Depression	25598	286076	BMI Interaction-Aware	Age + Sex + PC1:10	ENSG00000102445.18	RUBCNL	0.124904	0.150044	0.405157	0.812009	No
Adipose-Subcutaneous	Depression	25598	286076	BMI Interaction-Aware	Age + Sex + PC1:10	ENSG00000136141.14	LRCH1	0.000878835	0.569602	0.998769	0.999848	No
Adipose-Subcutaneous	Depression	25598	286076	BMI Interaction-Aware	Age + Sex + PC1:10	ENSG00000102468.10	HTR2A	0.0514996	0.13848	0.709973	0.937585	No
Adipose-Subcutaneous	Depression	25598	286076	BMI Interaction-Aware	Age + Sex + PC1:10	ENSG00000136144.11	RCBTB1	0.444771	0.323589	0.169289	0.612975	No
Adipose-Subcutaneous	Depression	25598	286076	BMI Interaction-Aware	Age + Sex + PC1:10	ENSG00000123179.13	EBPL	-0.135075	0.0714014	0.0585209	0.360801	No
Adipose-Subcutaneous	Depression	25598	286076	BMI Interaction-Aware	Age + Sex + PC1:10	ENSG00000204977.9	TRIM13	-0.386655	0.484473	0.424816	0.82339	No
Adipose-Subcutaneous	Depression	25598	286076	BMI Interaction-Aware	Age + Sex + PC1:10	ENSG00000186047.9	DLEU7	0.379512	0.238295	0.111246	0.502654	No
Adipose-Subcutaneous	Depression	25598	286076	BMI Interaction-Aware	Age + Sex + PC1:10	ENSG00000136104.19	RNASEH2B	0.0218947	0.121077	0.856499	0.974778	No
Adipose-Subcutaneous	Depression	25598	286076	BMI Interaction-Aware	Age + Sex + PC1:10	ENSG00000226792.7	LINC00371	-0.0075482	0.0100127	0.45093	0.83762	No
Adipose-Subcutaneous	Depression	25598	286076	BMI Interaction-Aware	Age + Sex + PC1:10	ENSG00000139668.8	WDFY2	-0.910066	0.804643	0.258047	0.704669	No
Adipose-Subcutaneous	Depression	25598	286076	BMI Interaction-Aware	Age + Sex + PC1:10	ENSG00000123191.14	ATP7B	-0.00826859	0.0607568	0.891748	0.98059	No
Adipose-Subcutaneous	Depression	25598	286076	BMI Interaction-Aware	Age + Sex + PC1:10	ENSG00000253710.2	ALG11	0.000620434	0.15058	0.996712	0.999202	No
Adipose-Subcutaneous	Depression	25598	286076	BMI Interaction-Aware	Age + Sex + PC1:10	ENSG00000197168.11	NEK5	-0.0713143	0.101253	0.481233	0.853564	No
Adipose-Subcutaneous	Depression	25598	286076	BMI Interaction-Aware	Age + Sex + PC1:10	ENSG00000136098.16	NEK3	0.00492117	0.133663	0.97063	0.994893	No
Adipose-Subcutaneous	Depression	25598	286076	BMI Interaction-Aware	Age + Sex + PC1:10	ENSG00000136108.14	CKAP2	0.0441646	0.0692843	0.523838	0.876882	No
Adipose-Subcutaneous	Depression	25598	286076	BMI Interaction-Aware	Age + Sex + PC1:10	ENSG00000139675.11	HNRNPA1L2	0.726248	0.353898	0.0401565	0.284876	No
Adipose-Subcutaneous	Depression	25598	286076	BMI Interaction-Aware	Age + Sex + PC1:10	ENSG00000083544.13	TDRD3	-0.123028	0.168602	0.465575	0.845002	No
Adipose-Subcutaneous	Depression	25598	286076	BMI Interaction-Aware	Age + Sex + PC1:10	ENSG00000102554.13	KLF5	0.0723475	0.079282	0.361488	0.783688	No
Adipose-Subcutaneous	Depression	25598	286076	BMI Interaction-Aware	Age + Sex + PC1:10	ENSG00000136111.12	TBC1D4	0.0770545	0.0934402	0.409576	0.815403	No
Adipose-Subcutaneous	Depression	25598	286076	BMI Interaction-Aware	Age + Sex + PC1:10	ENSG00000178734.5	LMO7DN	0.0329653	0.0944199	0.726988	0.941508	No
Adipose-Subcutaneous	Depression	25598	286076	BMI Interaction-Aware	Age + Sex + PC1:10	ENSG00000274898.1	AC001226.7	0.084486	0.249252	0.734641	0.944073	No
Adipose-Subcutaneous	Depression	25598	286076	BMI Interaction-Aware	Age + Sex + PC1:10	ENSG00000139737.21	SLAIN1	-1.71316	0.112817	4.42609e-52	9.14852e-51	Yes
Adipose-Subcutaneous	Depression	25598	286076	BMI Interaction-Aware	Age + Sex + PC1:10	ENSG00000152193.7	RNF219	-0.237924	0.159985	0.136972	0.553856	No
Adipose-Subcutaneous	Depression	25598	286076	BMI Interaction-Aware	Age + Sex + PC1:10	ENSG00000227676.3	LINC01068	-0.180902	0.0619703	0.00350965	0.0401283	Yes
Adipose-Subcutaneous	Depression	25598	286076	BMI Interaction-Aware	Age + Sex + PC1:10	ENSG00000229246.1	LINC00377	-0.0150463	0.0390174	0.69977	0.936185	No
Adipose-Subcutaneous	Depression	25598	286076	BMI Interaction-Aware	Age + Sex + PC1:10	ENSG00000080166.15	DCT	-0.218359	0.163032	0.180452	0.628544	No
Adipose-Subcutaneous	Depression	25598	286076	BMI Interaction-Aware	Age + Sex + PC1:10	ENSG00000152749.7	GPR180	-0.0523842	0.0986979	0.59559	0.907489	No
Adipose-Subcutaneous	Depression	25598	286076	BMI Interaction-Aware	Age + Sex + PC1:10	ENSG00000134873.9	CLDN10	0.0399768	0.025097	0.111185	0.502552	No
Adipose-Subcutaneous	Depression	25598	286076	BMI Interaction-Aware	Age + Sex + PC1:10	ENSG00000247400.3	DNAJC3-AS1	0.109058	0.290119	0.706985	0.937234	No
Adipose-Subcutaneous	Depression	25598	286076	BMI Interaction-Aware	Age + Sex + PC1:10	ENSG00000102580.14	DNAJC3	-0.5196	0.424586	0.221035	0.671527	No
Adipose-Subcutaneous	Depression	25598	286076	BMI Interaction-Aware	Age + Sex + PC1:10	ENSG00000102595.19	UGGT2	0.160525	0.180829	0.374694	0.793723	No
Adipose-Subcutaneous	Depression	25598	286076	BMI Interaction-Aware	Age + Sex + PC1:10	ENSG00000185352.8	HS6ST3	-0.0392407	0.0742377	0.597096	0.907737	No
Adipose-Subcutaneous	Depression	25598	286076	BMI Interaction-Aware	Age + Sex + PC1:10	ENSG00000243300.2	LINC00359	-0.0193933	0.0253612	0.444459	0.834342	No
Adipose-Subcutaneous	Depression	25598	286076	BMI Interaction-Aware	Age + Sex + PC1:10	ENSG00000165621.8	OXGR1	0.0165568	0.0551461	0.763997	0.953164	No
Adipose-Subcutaneous	Depression	25598	286076	BMI Interaction-Aware	Age + Sex + PC1:10	ENSG00000102572.14	STK24	-1.17503	0.249195	2.41346e-06	3.38167e-05	Yes
Adipose-Subcutaneous	Depression	25598	286076	BMI Interaction-Aware	Age + Sex + PC1:10	ENSG00000169508.6	GPR183	1.35791	0.738162	0.0658303	0.387809	No
Adipose-Subcutaneous	Depression	25598	286076	BMI Interaction-Aware	Age + Sex + PC1:10	ENSG00000125247.15	TMTC4	0.121415	0.0816851	0.137179	0.554041	No
Adipose-Subcutaneous	Depression	25598	286076	BMI Interaction-Aware	Age + Sex + PC1:10	ENSG00000272143.1	FGF14-AS2	0.281571	0.18873	0.135719	0.551508	No
Adipose-Subcutaneous	Depression	25598	286076	BMI Interaction-Aware	Age + Sex + PC1:10	ENSG00000134897.13	BIVM	0.0683331	0.47808	0.886344	0.979989	No
Adipose-Subcutaneous	Depression	25598	286076	BMI Interaction-Aware	Age + Sex + PC1:10	ENSG00000278445.1	RP11-255P5.3	0.692472	0.277376	0.0125421	0.121917	No
Adipose-Subcutaneous	Depression	25598	286076	BMI Interaction-Aware	Age + Sex + PC1:10	ENSG00000277863.1	RP11-282A11.4	-0.0214139	0.0101804	0.0354275	0.263436	No
Adipose-Subcutaneous	Depression	25598	286076	BMI Interaction-Aware	Age + Sex + PC1:10	ENSG00000174405.13	LIG4	0.761807	0.81896	0.352261	0.777566	No
Adipose-Subcutaneous	Depression	25598	286076	BMI Interaction-Aware	Age + Sex + PC1:10	ENSG00000275830.1	RP11-403A3.3	-0.00387089	0.0391984	0.921336	0.986682	No
Adipose-Subcutaneous	Depression	25598	286076	BMI Interaction-Aware	Age + Sex + PC1:10	ENSG00000134905.16	CARS2	0.00508975	0.133321	0.969547	0.994647	No
Adipose-Subcutaneous	Depression	25598	286076	BMI Interaction-Aware	Age + Sex + PC1:10	ENSG00000255874.2	LINC00346	0.0217192	0.0936952	0.816688	0.965298	No
Adipose-Subcutaneous	Depression	25598	286076	BMI Interaction-Aware	Age + Sex + PC1:10	ENSG00000277767.1	RP11-365P13.5	-0.146851	0.111353	0.187241	0.637573	No
Adipose-Subcutaneous	Depression	25598	286076	BMI Interaction-Aware	Age + Sex + PC1:10	ENSG00000102606.17	ARHGEF7	0.113954	0.213951	0.594299	0.907128	No
Adipose-Subcutaneous	Depression	25598	286076	BMI Interaction-Aware	Age + Sex + PC1:10	ENSG00000153495.10	TEX29	-0.019965	0.149293	0.893615	0.98059	No
Adipose-Subcutaneous	Depression	25598	286076	BMI Interaction-Aware	Age + Sex + PC1:10	ENSG00000274922.1	RP11-88E10.5	0.156413	0.11877	0.187858	0.637634	No
Adipose-Subcutaneous	Depression	25598	286076	BMI Interaction-Aware	Age + Sex + PC1:10	ENSG00000126217.20	MCF2L	-0.0579187	0.082863	0.484571	0.855994	No
Adipose-Subcutaneous	Depression	25598	286076	BMI Interaction-Aware	Age + Sex + PC1:10	ENSG00000057593.13	F7	-0.101939	0.0487554	0.0365441	0.268052	No
Adipose-Subcutaneous	Depression	25598	286076	BMI Interaction-Aware	Age + Sex + PC1:10	ENSG00000126231.13	PROZ	0.230037	0.138436	0.0965765	0.470949	No
Adipose-Subcutaneous	Depression	25598	286076	BMI Interaction-Aware	Age + Sex + PC1:10	ENSG00000139835.13	GRTP1	-0.188946	0.0694512	0.00651707	0.0692597	No
Adipose-Subcutaneous	Depression	25598	286076	BMI Interaction-Aware	Age + Sex + PC1:10	ENSG00000150403.17	TMCO3	-0.142639	0.196325	0.467506	0.845193	No
Adipose-Subcutaneous	Depression	25598	286076	BMI Interaction-Aware	Age + Sex + PC1:10	ENSG00000183087.14	GAS6	-0.0578346	0.298858	0.846553	0.971695	No
Adipose-Subcutaneous	Depression	25598	286076	BMI Interaction-Aware	Age + Sex + PC1:10	ENSG00000260910.1	LINC00565	-0.0127608	0.0596171	0.830512	0.967615	No
Adipose-Subcutaneous	Depression	25598	286076	BMI Interaction-Aware	Age + Sex + PC1:10	ENSG00000185989.10	RASA3	0.259546	0.229806	0.258724	0.705415	No
Adipose-Subcutaneous	Depression	25598	286076	BMI Interaction-Aware	Age + Sex + PC1:10	ENSG00000130177.14	CDC16	-0.188733	0.11782	0.109183	0.499375	No
Adipose-Subcutaneous	Depression	25598	286076	BMI Interaction-Aware	Age + Sex + PC1:10	ENSG00000169062.14	UPF3A	-0.0918627	0.105792	0.385211	0.799737	No
Adipose-Subcutaneous	Depression	25598	286076	BMI Interaction-Aware	Age + Sex + PC1:10	ENSG00000258768.2	CTD-2292M16.8	-0.0359847	0.376053	0.923766	0.987014	No
Adipose-Subcutaneous	Depression	25598	286076	BMI Interaction-Aware	Age + Sex + PC1:10	ENSG00000185271.7	KLHL33	-0.0178169	0.097449	0.854929	0.97443	No
Adipose-Subcutaneous	Depression	25598	286076	BMI Interaction-Aware	Age + Sex + PC1:10	ENSG00000092094.10	OSGEP	0.00861222	0.162079	0.957624	0.99306	No
Adipose-Subcutaneous	Depression	25598	286076	BMI Interaction-Aware	Age + Sex + PC1:10	ENSG00000198805.11	PNP	0.0441031	0.0368336	0.231166	0.680486	No
Adipose-Subcutaneous	Depression	25598	286076	BMI Interaction-Aware	Age + Sex + PC1:10	ENSG00000258908.1	RP11-203M5.8	0.0410604	0.0346654	0.236224	0.685944	No
Adipose-Subcutaneous	Depression	25598	286076	BMI Interaction-Aware	Age + Sex + PC1:10	ENSG00000169413.2	RNASE6	1.5232	0.15344	3.17684e-23	5.55803e-22	Yes
Adipose-Subcutaneous	Depression	25598	286076	BMI Interaction-Aware	Age + Sex + PC1:10	ENSG00000169397.3	RNASE3	-0.119388	0.242392	0.622339	0.915931	No
Adipose-Subcutaneous	Depression	25598	286076	BMI Interaction-Aware	Age + Sex + PC1:10	ENSG00000258604.1	AL161668.5	-0.411489	0.326759	0.207921	0.658875	No
Adipose-Subcutaneous	Depression	25598	286076	BMI Interaction-Aware	Age + Sex + PC1:10	ENSG00000092203.13	TOX4	-7.57255	0.480291	5.28344e-56	1.12361e-54	Yes
Adipose-Subcutaneous	Depression	25598	286076	BMI Interaction-Aware	Age + Sex + PC1:10	ENSG00000211829.9	TRDC	-0.63669	0.559371	0.255027	0.701481	No
Adipose-Subcutaneous	Depression	25598	286076	BMI Interaction-Aware	Age + Sex + PC1:10	ENSG00000129562.10	DAD1	0.0654819	0.881777	0.940802	0.989047	No
Adipose-Subcutaneous	Depression	25598	286076	BMI Interaction-Aware	Age + Sex + PC1:10	ENSG00000100461.17	RBM23	0.858235	0.838972	0.306327	0.747463	No
Adipose-Subcutaneous	Depression	25598	286076	BMI Interaction-Aware	Age + Sex + PC1:10	ENSG00000092036.18	HAUS4	0.0425035	0.123861	0.731482	0.943115	No
Adipose-Subcutaneous	Depression	25598	286076	BMI Interaction-Aware	Age + Sex + PC1:10	ENSG00000100804.18	PSMB5	-0.103743	0.336276	0.757699	0.950925	No
Adipose-Subcutaneous	Depression	25598	286076	BMI Interaction-Aware	Age + Sex + PC1:10	ENSG00000092096.16	SLC22A17	-0.512001	0.439343	0.243865	0.692217	No
Adipose-Subcutaneous	Depression	25598	286076	BMI Interaction-Aware	Age + Sex + PC1:10	ENSG00000157326.18	DHRS4	0.230657	0.657881	0.725884	0.941119	No
Adipose-Subcutaneous	Depression	25598	286076	BMI Interaction-Aware	Age + Sex + PC1:10	ENSG00000187630.15	DHRS4L2	0.0980949	0.131751	0.456545	0.839077	No
Adipose-Subcutaneous	Depression	25598	286076	BMI Interaction-Aware	Age + Sex + PC1:10	ENSG00000186648.14	CARMIL3	0.0272855	0.105513	0.795944	0.960674	No
Adipose-Subcutaneous	Depression	25598	286076	BMI Interaction-Aware	Age + Sex + PC1:10	ENSG00000100889.11	PCK2	-0.325277	0.355677	0.360438	0.783626	No
Adipose-Subcutaneous	Depression	25598	286076	BMI Interaction-Aware	Age + Sex + PC1:10	ENSG00000100908.13	EMC9	-0.104362	0.164456	0.525696	0.878148	No
Adipose-Subcutaneous	Depression	25598	286076	BMI Interaction-Aware	Age + Sex + PC1:10	ENSG00000259321.1	RP11-468E2.5	-0.0598877	0.127193	0.637753	0.920373	No
Adipose-Subcutaneous	Depression	25598	286076	BMI Interaction-Aware	Age + Sex + PC1:10	ENSG00000092295.11	TGM1	0.567536	0.080508	1.79646e-12	2.78415e-11	Yes
Adipose-Subcutaneous	Depression	25598	286076	BMI Interaction-Aware	Age + Sex + PC1:10	ENSG00000157379.13	DHRS1	0.0901623	0.0688303	0.190222	0.64017	No
Adipose-Subcutaneous	Depression	25598	286076	BMI Interaction-Aware	Age + Sex + PC1:10	ENSG00000213903.8	LTB4R	0.414532	0.180178	0.0214099	0.18294	No
Adipose-Subcutaneous	Depression	25598	286076	BMI Interaction-Aware	Age + Sex + PC1:10	ENSG00000129467.13	ADCY4	0.245329	0.370464	0.507831	0.867833	No
Adipose-Subcutaneous	Depression	25598	286076	BMI Interaction-Aware	Age + Sex + PC1:10	ENSG00000129465.15	RIPK3	0.208005	0.131827	0.114597	0.510091	No
Adipose-Subcutaneous	Depression	25598	286076	BMI Interaction-Aware	Age + Sex + PC1:10	ENSG00000139899.10	CBLN3	0.0276555	0.0241897	0.252925	0.699464	No
Adipose-Subcutaneous	Depression	25598	286076	BMI Interaction-Aware	Age + Sex + PC1:10	ENSG00000100441.9	KHNYN	-0.140332	0.108019	0.193897	0.643638	No
Adipose-Subcutaneous	Depression	25598	286076	BMI Interaction-Aware	Age + Sex + PC1:10	ENSG00000100445.17	SDR39U1	-5.19105	0.525868	5.53892e-23	9.64649e-22	Yes
Adipose-Subcutaneous	Depression	25598	286076	BMI Interaction-Aware	Age + Sex + PC1:10	ENSG00000092009.10	CMA1	0.0155465	0.604338	0.979477	0.996256	No
Adipose-Subcutaneous	Depression	25598	286076	BMI Interaction-Aware	Age + Sex + PC1:10	ENSG00000092108.20	SCFD1	-0.88842	0.41776	0.0334509	0.253163	No
Adipose-Subcutaneous	Depression	25598	286076	BMI Interaction-Aware	Age + Sex + PC1:10	ENSG00000100473.15	COCH	-0.26632	0.642926	0.678705	0.931543	No
Adipose-Subcutaneous	Depression	25598	286076	BMI Interaction-Aware	Age + Sex + PC1:10	ENSG00000203546.7	RP11-176H8.1	-0.0855906	0.0891983	0.337279	0.768229	No
Adipose-Subcutaneous	Depression	25598	286076	BMI Interaction-Aware	Age + Sex + PC1:10	ENSG00000129480.12	DTD2	0.273572	0.611806	0.654763	0.924784	No
Adipose-Subcutaneous	Depression	25598	286076	BMI Interaction-Aware	Age + Sex + PC1:10	ENSG00000151320.10	AKAP6	-15.1696	0.682083	1.4076e-109	4.64509e-108	Yes
Adipose-Subcutaneous	Depression	25598	286076	BMI Interaction-Aware	Age + Sex + PC1:10	ENSG00000151327.12	FAM177A1	-0.486299	0.509899	0.340228	0.770555	No
Adipose-Subcutaneous	Depression	25598	286076	BMI Interaction-Aware	Age + Sex + PC1:10	ENSG00000092020.10	PPP2R3C	0.439031	0.841064	0.601674	0.909932	No
Adipose-Subcutaneous	Depression	25598	286076	BMI Interaction-Aware	Age + Sex + PC1:10	ENSG00000100890.15	KIAA0391	-0.495862	0.200742	0.0135057	0.128735	No
Adipose-Subcutaneous	Depression	25598	286076	BMI Interaction-Aware	Age + Sex + PC1:10	ENSG00000174373.16	RALGAPA1	0.10891	0.196298	0.579018	0.900972	No
Adipose-Subcutaneous	Depression	25598	286076	BMI Interaction-Aware	Age + Sex + PC1:10	ENSG00000183032.11	SLC25A21	-4.51274	0.247541	2.9689e-74	6.98093e-73	Yes
Adipose-Subcutaneous	Depression	25598	286076	BMI Interaction-Aware	Age + Sex + PC1:10	ENSG00000151338.18	MIPOL1	-0.541116	0.981052	0.581245	0.901396	No
Adipose-Subcutaneous	Depression	25598	286076	BMI Interaction-Aware	Age + Sex + PC1:10	ENSG00000259070.5	LINC00639	0.0222761	0.312899	0.943244	0.989352	No
Adipose-Subcutaneous	Depression	25598	286076	BMI Interaction-Aware	Age + Sex + PC1:10	ENSG00000182400.14	TRAPPC6B	-1.00062	0.953268	0.293866	0.73908	No
Adipose-Subcutaneous	Depression	25598	286076	BMI Interaction-Aware	Age + Sex + PC1:10	ENSG00000258998.1	RP11-398E10.1	0.0059153	0.0209256	0.777421	0.956025	No
Adipose-Subcutaneous	Depression	25598	286076	BMI Interaction-Aware	Age + Sex + PC1:10	ENSG00000129534.13	MIS18BP1	0.178714	0.322166	0.579081	0.900972	No
Adipose-Subcutaneous	Depression	25598	286076	BMI Interaction-Aware	Age + Sex + PC1:10	ENSG00000165501.16	LRR1	0.0240073	0.0642575	0.708693	0.937251	No
Adipose-Subcutaneous	Depression	25598	286076	BMI Interaction-Aware	Age + Sex + PC1:10	ENSG00000165502.6	RPL36AL	0.0291888	0.125267	0.815752	0.965298	No
Adipose-Subcutaneous	Depression	25598	286076	BMI Interaction-Aware	Age + Sex + PC1:10	ENSG00000100483.13	VCPKMT	-0.0780498	0.112895	0.489345	0.858757	No
Adipose-Subcutaneous	Depression	25598	286076	BMI Interaction-Aware	Age + Sex + PC1:10	ENSG00000100485.11	SOS2	-0.342668	0.356464	0.336403	0.76761	No
Adipose-Subcutaneous	Depression	25598	286076	BMI Interaction-Aware	Age + Sex + PC1:10	ENSG00000139921.12	TMX1	0.08833	0.185534	0.634013	0.918505	No
Adipose-Subcutaneous	Depression	25598	286076	BMI Interaction-Aware	Age + Sex + PC1:10	ENSG00000258955.1	LINC00519	-0.0308621	0.291879	0.915792	0.98585	No
Adipose-Subcutaneous	Depression	25598	286076	BMI Interaction-Aware	Age + Sex + PC1:10	ENSG00000258479.5	LINC00640	-0.038907	0.0486811	0.424162	0.822539	No
Adipose-Subcutaneous	Depression	25598	286076	BMI Interaction-Aware	Age + Sex + PC1:10	ENSG00000258942.1	RP11-255G12.2	-0.12223	0.125395	0.32968	0.763476	No
Adipose-Subcutaneous	Depression	25598	286076	BMI Interaction-Aware	Age + Sex + PC1:10	ENSG00000168229.3	PTGDR	0.0216691	0.0593073	0.714836	0.939096	No
Adipose-Subcutaneous	Depression	25598	286076	BMI Interaction-Aware	Age + Sex + PC1:10	ENSG00000087301.8	TXNDC16	0.117766	0.203151	0.562119	0.893499	No
Adipose-Subcutaneous	Depression	25598	286076	BMI Interaction-Aware	Age + Sex + PC1:10	ENSG00000198252.11	STYX	1.70541	2.05849	0.407401	0.813408	No
Adipose-Subcutaneous	Depression	25598	286076	BMI Interaction-Aware	Age + Sex + PC1:10	ENSG00000100528.11	CNIH1	-0.0821376	0.112154	0.463945	0.844097	No
Adipose-Subcutaneous	Depression	25598	286076	BMI Interaction-Aware	Age + Sex + PC1:10	ENSG00000070269.13	TMEM260	-0.423893	2.69836	0.875172	0.976928	No
Adipose-Subcutaneous	Depression	25598	286076	BMI Interaction-Aware	Age + Sex + PC1:10	ENSG00000139971.15	C14orf37	0.0115957	0.0527706	0.826075	0.966752	No
Adipose-Subcutaneous	Depression	25598	286076	BMI Interaction-Aware	Age + Sex + PC1:10	ENSG00000165617.14	DACT1	-0.148996	0.407411	0.714578	0.938855	No
Adipose-Subcutaneous	Depression	25598	286076	BMI Interaction-Aware	Age + Sex + PC1:10	ENSG00000181619.11	GPR135	2.36467	0.204584	6.69122e-31	1.23144e-29	Yes
Adipose-Subcutaneous	Depression	25598	286076	BMI Interaction-Aware	Age + Sex + PC1:10	ENSG00000126790.11	L3HYPDH	0.0185064	0.0580365	0.749821	0.949706	No
Adipose-Subcutaneous	Depression	25598	286076	BMI Interaction-Aware	Age + Sex + PC1:10	ENSG00000139970.16	RTN1	-0.411456	0.0599519	6.7383e-12	1.03177e-10	Yes
Adipose-Subcutaneous	Depression	25598	286076	BMI Interaction-Aware	Age + Sex + PC1:10	ENSG00000126773.12	PCNX4	0.0303186	0.705318	0.965713	0.994497	No
Adipose-Subcutaneous	Depression	25598	286076	BMI Interaction-Aware	Age + Sex + PC1:10	ENSG00000100614.17	PPM1A	0.394267	0.407136	0.332849	0.764902	No
Adipose-Subcutaneous	Depression	25598	286076	BMI Interaction-Aware	Age + Sex + PC1:10	ENSG00000179008.8	C14orf39	0.00412666	0.0454972	0.92773	0.987427	No
Adipose-Subcutaneous	Depression	25598	286076	BMI Interaction-Aware	Age + Sex + PC1:10	ENSG00000023608.4	SNAPC1	-0.487489	0.285567	0.087805	0.452619	No
Adipose-Subcutaneous	Depression	25598	286076	BMI Interaction-Aware	Age + Sex + PC1:10	ENSG00000154001.13	PPP2R5E	0.396943	0.517826	0.443345	0.833722	No
Adipose-Subcutaneous	Depression	25598	286076	BMI Interaction-Aware	Age + Sex + PC1:10	ENSG00000100714.15	MTHFD1	0.107601	0.132785	0.417742	0.820649	No
Adipose-Subcutaneous	Depression	25598	286076	BMI Interaction-Aware	Age + Sex + PC1:10	ENSG00000126804.13	ZBTB1	-0.767701	0.507022	0.129991	0.541583	No
Adipose-Subcutaneous	Depression	25598	286076	BMI Interaction-Aware	Age + Sex + PC1:10	ENSG00000165807.7	PPP1R36	0.460968	0.61907	0.456505	0.839077	No
Adipose-Subcutaneous	Depression	25598	286076	BMI Interaction-Aware	Age + Sex + PC1:10	ENSG00000258289.8	CHURC1	-0.0640615	0.0380649	0.092384	0.461014	No
Adipose-Subcutaneous	Depression	25598	286076	BMI Interaction-Aware	Age + Sex + PC1:10	ENSG00000176153.11	GPX2	0.0501575	0.0373917	0.179788	0.627832	No
Adipose-Subcutaneous	Depression	25598	286076	BMI Interaction-Aware	Age + Sex + PC1:10	ENSG00000139998.14	RAB15	-0.0575179	0.0551928	0.297353	0.740577	No
Adipose-Subcutaneous	Depression	25598	286076	BMI Interaction-Aware	Age + Sex + PC1:10	ENSG00000100554.11	ATP6V1D	-1.06798	1.58272	0.499819	0.86442	No
Adipose-Subcutaneous	Depression	25598	286076	BMI Interaction-Aware	Age + Sex + PC1:10	ENSG00000198133.8	TMEM229B	-0.562539	0.433	0.193887	0.643638	No
Adipose-Subcutaneous	Depression	25598	286076	BMI Interaction-Aware	Age + Sex + PC1:10	ENSG00000054690.13	PLEKHH1	0.214415	0.266518	0.421107	0.821637	No
Adipose-Subcutaneous	Depression	25598	286076	BMI Interaction-Aware	Age + Sex + PC1:10	ENSG00000100564.8	PIGH	-5.43553	0.308215	1.31464e-69	3.01706e-68	Yes
Adipose-Subcutaneous	Depression	25598	286076	BMI Interaction-Aware	Age + Sex + PC1:10	ENSG00000100568.10	VTI1B	1.11798	1.44038	0.43765	0.829678	No
Adipose-Subcutaneous	Depression	25598	286076	BMI Interaction-Aware	Age + Sex + PC1:10	ENSG00000100626.16	GALNT16	-0.48524	1.08406	0.654433	0.924784	No
Adipose-Subcutaneous	Depression	25598	286076	BMI Interaction-Aware	Age + Sex + PC1:10	ENSG00000175985.9	PLEKHD1	0.0402839	0.0795134	0.612414	0.913056	No
Adipose-Subcutaneous	Depression	25598	286076	BMI Interaction-Aware	Age + Sex + PC1:10	ENSG00000100647.7	SUSD6	0.200403	0.353799	0.5711	0.897885	No
Adipose-Subcutaneous	Depression	25598	286076	BMI Interaction-Aware	Age + Sex + PC1:10	ENSG00000133983.14	COX16	1.1107	0.382957	0.00372769	0.0423934	Yes
Adipose-Subcutaneous	Depression	25598	286076	BMI Interaction-Aware	Age + Sex + PC1:10	ENSG00000133985.2	TTC9	0.308782	0.252923	0.222141	0.671978	No
Adipose-Subcutaneous	Depression	25598	286076	BMI Interaction-Aware	Age + Sex + PC1:10	ENSG00000006432.15	MAP3K9	0.0200464	0.0622864	0.747572	0.948661	No
Adipose-Subcutaneous	Depression	25598	286076	BMI Interaction-Aware	Age + Sex + PC1:10	ENSG00000100731.15	PCNX1	0.0317723	0.335925	0.924647	0.987143	No
Adipose-Subcutaneous	Depression	25598	286076	BMI Interaction-Aware	Age + Sex + PC1:10	ENSG00000119599.16	DCAF4	0.0505056	0.0912744	0.580032	0.900972	No
Adipose-Subcutaneous	Depression	25598	286076	BMI Interaction-Aware	Age + Sex + PC1:10	ENSG00000100767.15	PAPLN	0.0917941	0.157276	0.559456	0.892762	No
Adipose-Subcutaneous	Depression	25598	286076	BMI Interaction-Aware	Age + Sex + PC1:10	ENSG00000187105.8	HEATR4	0.172213	0.0959047	0.0725472	0.410329	No
Adipose-Subcutaneous	Depression	25598	286076	BMI Interaction-Aware	Age + Sex + PC1:10	ENSG00000184227.7	ACOT1	0.00843405	0.0423095	0.841996	0.970702	No
Adipose-Subcutaneous	Depression	25598	286076	BMI Interaction-Aware	Age + Sex + PC1:10	ENSG00000119673.14	ACOT2	0.00441296	0.116868	0.969879	0.994793	No
Adipose-Subcutaneous	Depression	25598	286076	BMI Interaction-Aware	Age + Sex + PC1:10	ENSG00000177465.4	ACOT4	-0.335716	0.281359	0.232794	0.682652	No
Adipose-Subcutaneous	Depression	25598	286076	BMI Interaction-Aware	Age + Sex + PC1:10	ENSG00000119661.14	DNAL1	-0.729683	0.749801	0.33047	0.763476	No
Adipose-Subcutaneous	Depression	25598	286076	BMI Interaction-Aware	Age + Sex + PC1:10	ENSG00000176903.4	PNMA1	2.04064	2.19886	0.353385	0.778522	No
Adipose-Subcutaneous	Depression	25598	286076	BMI Interaction-Aware	Age + Sex + PC1:10	ENSG00000258586.1	RP5-1021I20.2	0.0355808	0.0173404	0.0401791	0.284931	No
Adipose-Subcutaneous	Depression	25598	286076	BMI Interaction-Aware	Age + Sex + PC1:10	ENSG00000140043.11	PTGR2	0.00787424	0.0584484	0.892832	0.98059	No
Adipose-Subcutaneous	Depression	25598	286076	BMI Interaction-Aware	Age + Sex + PC1:10	ENSG00000187097.12	ENTPD5	2.87747	2.38304	0.227249	0.677144	No
Adipose-Subcutaneous	Depression	25598	286076	BMI Interaction-Aware	Age + Sex + PC1:10	ENSG00000119636.15	BBOF1	-0.374739	0.364645	0.304099	0.745903	No
Adipose-Subcutaneous	Depression	25598	286076	BMI Interaction-Aware	Age + Sex + PC1:10	ENSG00000205659.10	LIN52	-0.0915767	0.304826	0.763855	0.953164	No
Adipose-Subcutaneous	Depression	25598	286076	BMI Interaction-Aware	Age + Sex + PC1:10	ENSG00000119614.2	VSX2	-0.0355301	0.0413779	0.390521	0.802682	No
Adipose-Subcutaneous	Depression	25598	286076	BMI Interaction-Aware	Age + Sex + PC1:10	ENSG00000270000.1	RP3-449M8.9	0.0367037	0.0412675	0.373784	0.793192	No
Adipose-Subcutaneous	Depression	25598	286076	BMI Interaction-Aware	Age + Sex + PC1:10	ENSG00000259005.1	RP3-449M8.6	-0.00770178	0.0331678	0.816377	0.965298	No
Adipose-Subcutaneous	Depression	25598	286076	BMI Interaction-Aware	Age + Sex + PC1:10	ENSG00000198208.11	RPS6KL1	-0.212586	0.293617	0.46905	0.846196	No
Adipose-Subcutaneous	Depression	25598	286076	BMI Interaction-Aware	Age + Sex + PC1:10	ENSG00000119718.10	EIF2B2	-0.550411	0.118143	3.17974e-06	4.43588e-05	Yes
Adipose-Subcutaneous	Depression	25598	286076	BMI Interaction-Aware	Age + Sex + PC1:10	ENSG00000119685.19	TTLL5	0.547307	0.271314	0.0436698	0.300879	No
Adipose-Subcutaneous	Depression	25598	286076	BMI Interaction-Aware	Age + Sex + PC1:10	ENSG00000089916.17	GPATCH2L	-0.207546	0.391008	0.595559	0.907489	No
Adipose-Subcutaneous	Depression	25598	286076	BMI Interaction-Aware	Age + Sex + PC1:10	ENSG00000119715.14	ESRRB	0.0202993	0.135838	0.881209	0.978559	No
Adipose-Subcutaneous	Depression	25598	286076	BMI Interaction-Aware	Age + Sex + PC1:10	ENSG00000259124.1	RP11-187O7.3	-0.384195	0.272771	0.158986	0.59445	No
Adipose-Subcutaneous	Depression	25598	286076	BMI Interaction-Aware	Age + Sex + PC1:10	ENSG00000071246.10	VASH1	0.412353	0.103641	6.9304e-05	0.000916076	Yes
Adipose-Subcutaneous	Depression	25598	286076	BMI Interaction-Aware	Age + Sex + PC1:10	ENSG00000013523.9	ANGEL1	0.681931	0.350691	0.0518314	0.335928	No
Adipose-Subcutaneous	Depression	25598	286076	BMI Interaction-Aware	Age + Sex + PC1:10	ENSG00000246548.3	RP11-7F17.5	-0.39881	0.283205	0.159071	0.594652	No
Adipose-Subcutaneous	Depression	25598	286076	BMI Interaction-Aware	Age + Sex + PC1:10	ENSG00000258819.1	RP11-7F17.3	0.216054	0.127821	0.0909733	0.45858	No
Adipose-Subcutaneous	Depression	25598	286076	BMI Interaction-Aware	Age + Sex + PC1:10	ENSG00000100577.18	GSTZ1	-0.00649669	0.109709	0.952779	0.991151	No
Adipose-Subcutaneous	Depression	25598	286076	BMI Interaction-Aware	Age + Sex + PC1:10	ENSG00000100580.7	TMED8	0.487254	0.419001	0.244872	0.692393	No
Adipose-Subcutaneous	Depression	25598	286076	BMI Interaction-Aware	Age + Sex + PC1:10	ENSG00000165555.9	NOXRED1	0.159002	0.101154	0.115979	0.5132	No
Adipose-Subcutaneous	Depression	25598	286076	BMI Interaction-Aware	Age + Sex + PC1:10	ENSG00000063761.15	ADCK1	3.22709	0.553075	5.3849e-09	7.94044e-08	Yes
Adipose-Subcutaneous	Depression	25598	286076	BMI Interaction-Aware	Age + Sex + PC1:10	ENSG00000140022.9	STON2	-0.0308131	0.201695	0.878579	0.977933	No
Adipose-Subcutaneous	Depression	25598	286076	BMI Interaction-Aware	Age + Sex + PC1:10	ENSG00000054983.16	GALC	-0.288811	0.174251	0.0974302	0.473405	No
Adipose-Subcutaneous	Depression	25598	286076	BMI Interaction-Aware	Age + Sex + PC1:10	ENSG00000053254.15	FOXN3	-0.559742	0.490335	0.253641	0.700154	No
Adipose-Subcutaneous	Depression	25598	286076	BMI Interaction-Aware	Age + Sex + PC1:10	ENSG00000042088.13	TDP1	0.245102	0.219396	0.263923	0.711263	No
Adipose-Subcutaneous	Depression	25598	286076	BMI Interaction-Aware	Age + Sex + PC1:10	ENSG00000165914.14	TTC7B	-0.236154	0.801549	0.768283	0.954138	No
Adipose-Subcutaneous	Depression	25598	286076	BMI Interaction-Aware	Age + Sex + PC1:10	ENSG00000133943.20	C14orf159	24.6163	2.11384	2.42493e-31	4.47571e-30	Yes
Adipose-Subcutaneous	Depression	25598	286076	BMI Interaction-Aware	Age + Sex + PC1:10	ENSG00000015133.18	CCDC88C	0.129589	0.102821	0.207546	0.658605	No
Adipose-Subcutaneous	Depression	25598	286076	BMI Interaction-Aware	Age + Sex + PC1:10	ENSG00000133962.7	CATSPERB	0.0391179	0.0588287	0.506086	0.866713	No
Adipose-Subcutaneous	Depression	25598	286076	BMI Interaction-Aware	Age + Sex + PC1:10	ENSG00000165929.12	TC2N	-0.333041	0.068765	1.27779e-06	1.80895e-05	Yes
Adipose-Subcutaneous	Depression	25598	286076	BMI Interaction-Aware	Age + Sex + PC1:10	ENSG00000140092.14	FBLN5	0.238109	1.9135	0.90097	0.982055	No
Adipose-Subcutaneous	Depression	25598	286076	BMI Interaction-Aware	Age + Sex + PC1:10	ENSG00000165934.12	CPSF2	0.0547562	0.145115	0.705929	0.937234	No
Adipose-Subcutaneous	Depression	25598	286076	BMI Interaction-Aware	Age + Sex + PC1:10	ENSG00000140090.17	SLC24A4	0.0570362	0.0730878	0.435168	0.829014	No
Adipose-Subcutaneous	Depression	25598	286076	BMI Interaction-Aware	Age + Sex + PC1:10	ENSG00000165948.10	IFI27L1	-0.452604	0.206951	0.0287417	0.225912	No
Adipose-Subcutaneous	Depression	25598	286076	BMI Interaction-Aware	Age + Sex + PC1:10	ENSG00000119632.3	IFI27L2	0.306671	0.123989	0.0133843	0.127846	No
Adipose-Subcutaneous	Depression	25598	286076	BMI Interaction-Aware	Age + Sex + PC1:10	ENSG00000133937.4	GSC	-0.231952	0.351588	0.50943	0.868735	No
Adipose-Subcutaneous	Depression	25598	286076	BMI Interaction-Aware	Age + Sex + PC1:10	ENSG00000100697.14	DICER1	-0.562207	0.610219	0.356883	0.781399	No
Adipose-Subcutaneous	Depression	25598	286076	BMI Interaction-Aware	Age + Sex + PC1:10	ENSG00000258572.1	RP11-1070N10.3	0.00809989	0.0273401	0.767029	0.954113	No
Adipose-Subcutaneous	Depression	25598	286076	BMI Interaction-Aware	Age + Sex + PC1:10	ENSG00000182512.4	GLRX5	0.0927556	0.389132	0.811598	0.964798	No
Adipose-Subcutaneous	Depression	25598	286076	BMI Interaction-Aware	Age + Sex + PC1:10	ENSG00000227051.6	C14orf132	0.290434	0.0967918	0.00269444	0.0315229	Yes
Adipose-Subcutaneous	Depression	25598	286076	BMI Interaction-Aware	Age + Sex + PC1:10	ENSG00000100744.14	GSKIP	0.0168902	0.12095	0.888939	0.98059	No
Adipose-Subcutaneous	Depression	25598	286076	BMI Interaction-Aware	Age + Sex + PC1:10	ENSG00000258702.1	RP11-433J8.1	-0.0263183	0.123555	0.83132	0.967861	No
Adipose-Subcutaneous	Depression	25598	286076	BMI Interaction-Aware	Age + Sex + PC1:10	ENSG00000247970.2	RP11-543C4.1	-0.0206451	0.0866434	0.811667	0.964798	No
Adipose-Subcutaneous	Depression	25598	286076	BMI Interaction-Aware	Age + Sex + PC1:10	ENSG00000182218.9	HHIPL1	0.0278951	0.0491437	0.570291	0.897258	No
Adipose-Subcutaneous	Depression	25598	286076	BMI Interaction-Aware	Age + Sex + PC1:10	ENSG00000196405.12	EVL	0.110401	0.129616	0.394352	0.80515	No
Adipose-Subcutaneous	Depression	25598	286076	BMI Interaction-Aware	Age + Sex + PC1:10	ENSG00000140105.17	WARS	0.272995	0.168631	0.105471	0.489031	No
Adipose-Subcutaneous	Depression	25598	286076	BMI Interaction-Aware	Age + Sex + PC1:10	ENSG00000176473.13	WDR25	0.067231	0.21502	0.754529	0.950469	No
Adipose-Subcutaneous	Depression	25598	286076	BMI Interaction-Aware	Age + Sex + PC1:10	ENSG00000183092.16	BEGAIN	-0.0196326	0.0401077	0.62449	0.916203	No
Adipose-Subcutaneous	Depression	25598	286076	BMI Interaction-Aware	Age + Sex + PC1:10	ENSG00000271780.1	RP11-1017G21.5	-0.0561605	0.0770706	0.466192	0.845002	No
Adipose-Subcutaneous	Depression	25598	286076	BMI Interaction-Aware	Age + Sex + PC1:10	ENSG00000272444.1	RP11-1017G21.6	-0.0101111	0.0828039	0.902813	0.982411	No
Adipose-Subcutaneous	Depression	25598	286076	BMI Interaction-Aware	Age + Sex + PC1:10	ENSG00000080823.22	MOK	0.432972	0.192522	0.0245155	0.201385	No
Adipose-Subcutaneous	Depression	25598	286076	BMI Interaction-Aware	Age + Sex + PC1:10	ENSG00000156381.8	ANKRD9	0.233467	0.0796044	0.00335874	0.0386736	Yes
Adipose-Subcutaneous	Depression	25598	286076	BMI Interaction-Aware	Age + Sex + PC1:10	ENSG00000283071.1	RP11-736N17.11	-0.0378559	0.0439798	0.389372	0.801957	No
Adipose-Subcutaneous	Depression	25598	286076	BMI Interaction-Aware	Age + Sex + PC1:10	ENSG00000075413.17	MARK3	9.31134	2.95278	0.0016137	0.0194866	Yes
Adipose-Subcutaneous	Depression	25598	286076	BMI Interaction-Aware	Age + Sex + PC1:10	ENSG00000166166.12	TRMT61A	0.277248	0.418927	0.508096	0.86802	No
Adipose-Subcutaneous	Depression	25598	286076	BMI Interaction-Aware	Age + Sex + PC1:10	ENSG00000126215.13	XRCC3	0.0295329	0.170706	0.862648	0.975951	No
Adipose-Subcutaneous	Depression	25598	286076	BMI Interaction-Aware	Age + Sex + PC1:10	ENSG00000100711.13	ZFYVE21	-1.92544	2.12673	0.365277	0.787355	No
Adipose-Subcutaneous	Depression	25598	286076	BMI Interaction-Aware	Age + Sex + PC1:10	ENSG00000156414.18	TDRD9	-0.0450869	0.0385931	0.242701	0.690984	No
Adipose-Subcutaneous	Depression	25598	286076	BMI Interaction-Aware	Age + Sex + PC1:10	ENSG00000166183.15	ASPG	0.0909903	0.0439279	0.0383255	0.276916	No
Adipose-Subcutaneous	Depression	25598	286076	BMI Interaction-Aware	Age + Sex + PC1:10	ENSG00000185100.10	ADSSL1	-0.0934398	0.129859	0.471803	0.847805	No
Adipose-Subcutaneous	Depression	25598	286076	BMI Interaction-Aware	Age + Sex + PC1:10	ENSG00000184990.12	SIVA1	0.116683	0.254377	0.646449	0.923675	No
Adipose-Subcutaneous	Depression	25598	286076	BMI Interaction-Aware	Age + Sex + PC1:10	ENSG00000258701.1	LINC00638	0.0321426	0.0449949	0.475005	0.850158	No
Adipose-Subcutaneous	Depression	25598	286076	BMI Interaction-Aware	Age + Sex + PC1:10	ENSG00000140104.13	C14orf79	-0.0132463	0.0834291	0.873847	0.976928	No
Adipose-Subcutaneous	Depression	25598	286076	BMI Interaction-Aware	Age + Sex + PC1:10	ENSG00000183484.11	GPR132	0.293018	0.199244	0.141387	0.56236	No
Adipose-Subcutaneous	Depression	25598	286076	BMI Interaction-Aware	Age + Sex + PC1:10	ENSG00000183828.14	NUDT14	-0.442873	0.650696	0.496116	0.863163	No
Adipose-Subcutaneous	Depression	25598	286076	BMI Interaction-Aware	Age + Sex + PC1:10	ENSG00000185024.16	BRF1	2.24448	0.37074	1.41246e-09	2.10222e-08	Yes
Adipose-Subcutaneous	Depression	25598	286076	BMI Interaction-Aware	Age + Sex + PC1:10	ENSG00000184887.13	BTBD6	-0.0988655	0.249993	0.692494	0.934522	No
Adipose-Subcutaneous	Depression	25598	286076	BMI Interaction-Aware	Age + Sex + PC1:10	ENSG00000182979.17	MTA1	-1.51785	2.1154	0.473051	0.848445	No
Adipose-Subcutaneous	Depression	25598	286076	BMI Interaction-Aware	Age + Sex + PC1:10	ENSG00000211893.3	IGHG2	-0.101636	0.159224	0.523266	0.876384	No
Adipose-Subcutaneous	Depression	25598	286076	BMI Interaction-Aware	Age + Sex + PC1:10	ENSG00000211934.3	IGHV1-2	0.0105111	0.0554046	0.849532	0.972723	No
Adipose-Subcutaneous	Depression	25598	286076	BMI Interaction-Aware	Age + Sex + PC1:10	ENSG00000211935.3	IGHV1-3	0.00278396	0.0387746	0.942762	0.989047	No
Adipose-Subcutaneous	Depression	25598	286076	BMI Interaction-Aware	Age + Sex + PC1:10	ENSG00000276775.1	IGHV4-4	-0.00110903	0.0161698	0.945319	0.989648	No
Adipose-Subcutaneous	Depression	25598	286076	BMI Interaction-Aware	Age + Sex + PC1:10	ENSG00000282651.2	IGHV5-10-1	-0.0160838	0.132981	0.903733	0.982753	No
Adipose-Subcutaneous	Depression	25598	286076	BMI Interaction-Aware	Age + Sex + PC1:10	ENSG00000211959.2	IGHV4-39	-0.149431	0.101554	0.141172	0.561947	No
Adipose-Subcutaneous	Depression	25598	286076	BMI Interaction-Aware	Age + Sex + PC1:10	ENSG00000232216.1	IGHV3-43	0.00348035	0.0347952	0.920325	0.986682	No
Adipose-Subcutaneous	Depression	25598	286076	BMI Interaction-Aware	Age + Sex + PC1:10	ENSG00000211964.3	IGHV3-48	-0.00789539	0.101704	0.938121	0.989004	No
Adipose-Subcutaneous	Depression	25598	286076	BMI Interaction-Aware	Age + Sex + PC1:10	ENSG00000211970.3	IGHV4-61	0.0953923	0.098433	0.332491	0.764641	No
Adipose-Subcutaneous	Depression	25598	286076	BMI Interaction-Aware	Age + Sex + PC1:10	ENSG00000211973.2	IGHV1-69	-0.0466883	0.0736998	0.526412	0.878426	No
Adipose-Subcutaneous	Depression	25598	286076	BMI Interaction-Aware	Age + Sex + PC1:10	ENSG00000170113.15	NIPA1	-0.15974	0.107852	0.138577	0.556987	No
Adipose-Subcutaneous	Depression	25598	286076	BMI Interaction-Aware	Age + Sex + PC1:10	ENSG00000259905.5	PWRN1	-0.0158535	0.0305032	0.60325	0.910555	No
Adipose-Subcutaneous	Depression	25598	286076	BMI Interaction-Aware	Age + Sex + PC1:10	ENSG00000166206.14	GABRB3	0.00514616	0.0265483	0.8463	0.971695	No
Adipose-Subcutaneous	Depression	25598	286076	BMI Interaction-Aware	Age + Sex + PC1:10	ENSG00000188626.6	GOLGA8M	-0.159561	0.24013	0.506384	0.866713	No
Adipose-Subcutaneous	Depression	25598	286076	BMI Interaction-Aware	Age + Sex + PC1:10	ENSG00000261480.1	GOLGA8M	-1.42355	4.78345	0.766008	0.953778	No
Adipose-Subcutaneous	Depression	25598	286076	BMI Interaction-Aware	Age + Sex + PC1:10	ENSG00000166664.13	CHRFAM7A	0.00698431	0.02453	0.775855	0.955695	No
Adipose-Subcutaneous	Depression	25598	286076	BMI Interaction-Aware	Age + Sex + PC1:10	ENSG00000186399.10	GOLGA8R	0.0952393	0.119661	0.426086	0.82393	No
Adipose-Subcutaneous	Depression	25598	286076	BMI Interaction-Aware	Age + Sex + PC1:10	ENSG00000260693.1	AC026150.8	0.107533	0.123485	0.383853	0.798755	No
Adipose-Subcutaneous	Depression	25598	286076	BMI Interaction-Aware	Age + Sex + PC1:10	ENSG00000178115.11	GOLGA8Q	0.169836	0.143402	0.236281	0.685944	No
Adipose-Subcutaneous	Depression	25598	286076	BMI Interaction-Aware	Age + Sex + PC1:10	ENSG00000261794.1	GOLGA8H	-0.102238	0.0460147	0.0262931	0.212182	No
Adipose-Subcutaneous	Depression	25598	286076	BMI Interaction-Aware	Age + Sex + PC1:10	ENSG00000269930.1	RP11-932O9.9	-0.0412631	0.0994253	0.67813	0.931358	No
Adipose-Subcutaneous	Depression	25598	286076	BMI Interaction-Aware	Age + Sex + PC1:10	ENSG00000198690.9	FAN1	0.703953	0.870618	0.418764	0.821112	No
Adipose-Subcutaneous	Depression	25598	286076	BMI Interaction-Aware	Age + Sex + PC1:10	ENSG00000166912.16	MTMR10	-4.53557	2.83633	0.109798	0.499587	No
Adipose-Subcutaneous	Depression	25598	286076	BMI Interaction-Aware	Age + Sex + PC1:10	ENSG00000175344.17	CHRNA7	0.0183423	0.0330474	0.578875	0.900972	No
Adipose-Subcutaneous	Depression	25598	286076	BMI Interaction-Aware	Age + Sex + PC1:10	ENSG00000249931.4	GOLGA8K	0.29226	0.18375	0.111717	0.503581	No
Adipose-Subcutaneous	Depression	25598	286076	BMI Interaction-Aware	Age + Sex + PC1:10	ENSG00000206127.10	GOLGA8O	0.00253809	0.0102774	0.804941	0.963067	No
Adipose-Subcutaneous	Depression	25598	286076	BMI Interaction-Aware	Age + Sex + PC1:10	ENSG00000261064.1	RP11-1000B6.3	-0.850647	0.528951	0.107796	0.49561	No
Adipose-Subcutaneous	Depression	25598	286076	BMI Interaction-Aware	Age + Sex + PC1:10	ENSG00000232653.8	GOLGA8N	0.015656	0.107916	0.884651	0.979364	No
Adipose-Subcutaneous	Depression	25598	286076	BMI Interaction-Aware	Age + Sex + PC1:10	ENSG00000198826.10	ARHGAP11A	0.112494	0.177353	0.52589	0.878242	No
Adipose-Subcutaneous	Depression	25598	286076	BMI Interaction-Aware	Age + Sex + PC1:10	ENSG00000169857.7	AVEN	-1.2051	0.627302	0.0547201	0.347839	No
Adipose-Subcutaneous	Depression	25598	286076	BMI Interaction-Aware	Age + Sex + PC1:10	ENSG00000140199.11	SLC12A6	-2.95524	2.66068	0.266693	0.714016	No
Adipose-Subcutaneous	Depression	25598	286076	BMI Interaction-Aware	Age + Sex + PC1:10	ENSG00000182117.5	NOP10	-0.907493	0.223046	4.72891e-05	0.000632062	Yes
Adipose-Subcutaneous	Depression	25598	286076	BMI Interaction-Aware	Age + Sex + PC1:10	ENSG00000175265.17	GOLGA8A	-0.0521036	0.249183	0.834372	0.968282	No
Adipose-Subcutaneous	Depression	25598	286076	BMI Interaction-Aware	Age + Sex + PC1:10	ENSG00000215252.11	GOLGA8B	0.293262	0.0315082	1.30898e-20	2.21323e-19	Yes
Adipose-Subcutaneous	Depression	25598	286076	BMI Interaction-Aware	Age + Sex + PC1:10	ENSG00000134146.11	DPH6	-2.76235	0.693678	6.82871e-05	0.000903883	Yes
Adipose-Subcutaneous	Depression	25598	286076	BMI Interaction-Aware	Age + Sex + PC1:10	ENSG00000248079.2	DPH6-AS1	0.277031	0.184163	0.132511	0.546491	No
Adipose-Subcutaneous	Depression	25598	286076	BMI Interaction-Aware	Age + Sex + PC1:10	ENSG00000128829.11	EIF2AK4	0.159634	0.448661	0.721991	0.940568	No
Adipose-Subcutaneous	Depression	25598	286076	BMI Interaction-Aware	Age + Sex + PC1:10	ENSG00000140319.10	SRP14	-0.167052	0.319834	0.601457	0.909932	No
Adipose-Subcutaneous	Depression	25598	286076	BMI Interaction-Aware	Age + Sex + PC1:10	ENSG00000248508.6	SRP14-AS1	-0.0523558	0.0462696	0.257829	0.704488	No
Adipose-Subcutaneous	Depression	25598	286076	BMI Interaction-Aware	Age + Sex + PC1:10	ENSG00000137841.11	PLCB2	2.05419	0.10856	7.49259e-80	1.8199e-78	Yes
Adipose-Subcutaneous	Depression	25598	286076	BMI Interaction-Aware	Age + Sex + PC1:10	ENSG00000140323.5	DISP2	-0.00572553	0.0134561	0.670475	0.929007	No
Adipose-Subcutaneous	Depression	25598	286076	BMI Interaction-Aware	Age + Sex + PC1:10	ENSG00000128944.13	KNSTRN	-0.0534972	0.0360385	0.13769	0.555287	No
Adipose-Subcutaneous	Depression	25598	286076	BMI Interaction-Aware	Age + Sex + PC1:10	ENSG00000128928.8	IVD	0.178399	0.138393	0.197373	0.647167	No
Adipose-Subcutaneous	Depression	25598	286076	BMI Interaction-Aware	Age + Sex + PC1:10	ENSG00000128891.15	C15orf57	-0.812395	0.125303	8.96606e-11	1.35446e-09	Yes
Adipose-Subcutaneous	Depression	25598	286076	BMI Interaction-Aware	Age + Sex + PC1:10	ENSG00000166140.17	ZFYVE19	-0.0339828	0.0773098	0.660251	0.926481	No
Adipose-Subcutaneous	Depression	25598	286076	BMI Interaction-Aware	Age + Sex + PC1:10	ENSG00000137804.12	NUSAP1	-0.177478	0.458079	0.69843	0.936185	No
Adipose-Subcutaneous	Depression	25598	286076	BMI Interaction-Aware	Age + Sex + PC1:10	ENSG00000103932.11	RPAP1	-0.212142	0.595933	0.721854	0.940547	No
Adipose-Subcutaneous	Depression	25598	286076	BMI Interaction-Aware	Age + Sex + PC1:10	ENSG00000243789.10	JMJD7	-0.271212	0.16406	0.0983053	0.475831	No
Adipose-Subcutaneous	Depression	25598	286076	BMI Interaction-Aware	Age + Sex + PC1:10	ENSG00000243708.10	PLA2G4B	-0.736262	0.616772	0.232582	0.682652	No
Adipose-Subcutaneous	Depression	25598	286076	BMI Interaction-Aware	Age + Sex + PC1:10	ENSG00000137877.9	SPTBN5	-0.00068681	0.0150218	0.963533	0.994018	No
