## Supplementary Tables for "BMI Interacts with the Genome to Regulate Gene Expression Globally, with Emphasis in the Brain and Gut" (part 275 of 276)

### Sheet: S12 UKB Assoc - BMI Aware (continued)
Statistics for the logistic regression association of predicted expression using our BMI-aware predictor models with Depression and Smoking in the UK Biobank tissue:GTEx tissue used to build predictor model using glinternet Condition: The condition tested as the response variable, derived from UKBiobank assessment center n_case: The number of cases with the condition included in the association analyses n_control: The number of controls without the condition included in the association analyses Model: The gene expression predictor model used cov: The covariates adjusted for in the association test Gene: The ensembl ID for the gene that has expression predicted Description: the gene name for the gene that has expression predicted estimate: The effect size for the association of predicted expression for this gene and the condition se: The standard error of the estimate from the association pvalue: the p-value of the esimate of the association FDR: The FDR-adjusted p-value to take into account tests completed within each tissue Tissue_significant: If within tissue FDR is less than 0.05
Adipose-Subcutaneous	Depression	25598	286076	BMI Interaction-Aware	Age + Sex + PC1:10	ENSG00000103966.10	EHD4	-0.0382809	0.69601	0.956138	0.992326	No
Adipose-Subcutaneous	Depression	25598	286076	BMI Interaction-Aware	Age + Sex + PC1:10	ENSG00000092531.9	SNAP23	-0.434622	0.130183	0.000842195	0.0105288	Yes
Adipose-Subcutaneous	Depression	25598	286076	BMI Interaction-Aware	Age + Sex + PC1:10	ENSG00000180979.9	LRRC57	-0.194602	0.225682	0.388531	0.801258	No
Adipose-Subcutaneous	Depression	25598	286076	BMI Interaction-Aware	Age + Sex + PC1:10	ENSG00000128881.16	TTBK2	0.713834	4.00976	0.858704	0.975538	No
Adipose-Subcutaneous	Depression	25598	286076	BMI Interaction-Aware	Age + Sex + PC1:10	ENSG00000168806.7	LCMT2	-4.36987	0.462469	3.42038e-21	5.83476e-20	Yes
Adipose-Subcutaneous	Depression	25598	286076	BMI Interaction-Aware	Age + Sex + PC1:10	ENSG00000168803.14	ADAL	-0.0341381	0.0519472	0.511072	0.869795	No
Adipose-Subcutaneous	Depression	25598	286076	BMI Interaction-Aware	Age + Sex + PC1:10	ENSG00000140265.12	ZSCAN29	0.288535	0.249793	0.248051	0.695734	No
Adipose-Subcutaneous	Depression	25598	286076	BMI Interaction-Aware	Age + Sex + PC1:10	ENSG00000067369.13	TP53BP1	-0.127799	0.273209	0.63995	0.921921	No
Adipose-Subcutaneous	Depression	25598	286076	BMI Interaction-Aware	Age + Sex + PC1:10	ENSG00000242866.9	STRC	-0.084966	0.0512091	0.097076	0.472542	No
Adipose-Subcutaneous	Depression	25598	286076	BMI Interaction-Aware	Age + Sex + PC1:10	ENSG00000166762.16	CATSPER2	-0.304552	0.285735	0.286489	0.732123	No
Adipose-Subcutaneous	Depression	25598	286076	BMI Interaction-Aware	Age + Sex + PC1:10	ENSG00000229474.6	PATL2	-0.208989	0.18638	0.262157	0.709066	No
Adipose-Subcutaneous	Depression	25598	286076	BMI Interaction-Aware	Age + Sex + PC1:10	ENSG00000185880.12	TRIM69	-0.148057	0.106228	0.163389	0.602671	No
Adipose-Subcutaneous	Depression	25598	286076	BMI Interaction-Aware	Age + Sex + PC1:10	ENSG00000137857.17	DUOX1	0.00452139	0.0974773	0.963004	0.993916	No
Adipose-Subcutaneous	Depression	25598	286076	BMI Interaction-Aware	Age + Sex + PC1:10	ENSG00000171763.18	SPATA5L1	-0.106575	0.102588	0.29887	0.741845	No
Adipose-Subcutaneous	Depression	25598	286076	BMI Interaction-Aware	Age + Sex + PC1:10	ENSG00000104164.10	BLOC1S6	-54.8187	2.46486	1.4076e-109	4.64509e-108	Yes
Adipose-Subcutaneous	Depression	25598	286076	BMI Interaction-Aware	Age + Sex + PC1:10	ENSG00000137767.13	SQRDL	-0.55279	0.524027	0.291476	0.737764	No
Adipose-Subcutaneous	Depression	25598	286076	BMI Interaction-Aware	Age + Sex + PC1:10	ENSG00000273972.1	CTD-2306A12.1	-0.0186721	0.0228527	0.413892	0.818152	No
Adipose-Subcutaneous	Depression	25598	286076	BMI Interaction-Aware	Age + Sex + PC1:10	ENSG00000259705.1	RP11-227D13.1	-0.144427	0.0517177	0.00522847	0.0573156	No
Adipose-Subcutaneous	Depression	25598	286076	BMI Interaction-Aware	Age + Sex + PC1:10	ENSG00000166262.15	FAM227B	0.30316	0.168902	0.0726716	0.41079	No
Adipose-Subcutaneous	Depression	25598	286076	BMI Interaction-Aware	Age + Sex + PC1:10	ENSG00000140284.10	SLC27A2	-0.299753	0.0149959	6.86189e-89	1.77242e-87	Yes
Adipose-Subcutaneous	Depression	25598	286076	BMI Interaction-Aware	Age + Sex + PC1:10	ENSG00000104064.16	GABPB1	-2.93489	0.193102	3.61267e-52	7.4915e-51	Yes
Adipose-Subcutaneous	Depression	25598	286076	BMI Interaction-Aware	Age + Sex + PC1:10	ENSG00000138600.9	SPPL2A	0.161686	0.150371	0.282265	0.728107	No
Adipose-Subcutaneous	Depression	25598	286076	BMI Interaction-Aware	Age + Sex + PC1:10	ENSG00000137869.14	CYP19A1	0.579254	0.428215	0.176146	0.623646	No
Adipose-Subcutaneous	Depression	25598	286076	BMI Interaction-Aware	Age + Sex + PC1:10	ENSG00000186417.13	GLDN	0.114568	0.041806	0.0061351	0.065834	No
Adipose-Subcutaneous	Depression	25598	286076	BMI Interaction-Aware	Age + Sex + PC1:10	ENSG00000128872.9	TMOD2	-0.255649	0.179253	0.153813	0.586677	No
Adipose-Subcutaneous	Depression	25598	286076	BMI Interaction-Aware	Age + Sex + PC1:10	ENSG00000069966.18	GNB5	-0.0425182	0.170983	0.803617	0.96296	No
Adipose-Subcutaneous	Depression	25598	286076	BMI Interaction-Aware	Age + Sex + PC1:10	ENSG00000197535.14	MYO5A	0.772345	0.193962	6.83574e-05	0.000904189	Yes
Adipose-Subcutaneous	Depression	25598	286076	BMI Interaction-Aware	Age + Sex + PC1:10	ENSG00000128989.10	ARPP19	-0.0799618	0.225303	0.722659	0.940568	No
Adipose-Subcutaneous	Depression	25598	286076	BMI Interaction-Aware	Age + Sex + PC1:10	ENSG00000069943.9	PIGB	0.0917734	0.0538606	0.0883985	0.453605	No
Adipose-Subcutaneous	Depression	25598	286076	BMI Interaction-Aware	Age + Sex + PC1:10	ENSG00000166450.12	PRTG	-0.0385769	0.0448802	0.390036	0.802553	No
Adipose-Subcutaneous	Depression	25598	286076	BMI Interaction-Aware	Age + Sex + PC1:10	ENSG00000181827.14	RFX7	0.023378	0.0458803	0.610372	0.912292	No
Adipose-Subcutaneous	Depression	25598	286076	BMI Interaction-Aware	Age + Sex + PC1:10	ENSG00000151575.14	TEX9	-0.140301	0.236328	0.552733	0.88898	No
Adipose-Subcutaneous	Depression	25598	286076	BMI Interaction-Aware	Age + Sex + PC1:10	ENSG00000137871.19	ZNF280D	3.04477	1.81286	0.0930482	0.462823	No
Adipose-Subcutaneous	Depression	25598	286076	BMI Interaction-Aware	Age + Sex + PC1:10	ENSG00000247982.6	LINC00926	0.066889	0.0738601	0.365138	0.787355	No
Adipose-Subcutaneous	Depression	25598	286076	BMI Interaction-Aware	Age + Sex + PC1:10	ENSG00000263155.5	MYZAP	0.922402	1.81129	0.610576	0.912363	No
Adipose-Subcutaneous	Depression	25598	286076	BMI Interaction-Aware	Age + Sex + PC1:10	ENSG00000137845.14	ADAM10	-4.50276	2.78003	0.105301	0.488595	No
Adipose-Subcutaneous	Depression	25598	286076	BMI Interaction-Aware	Age + Sex + PC1:10	ENSG00000140299.11	BNIP2	1.15481	2.2578	0.609017	0.911882	No
Adipose-Subcutaneous	Depression	25598	286076	BMI Interaction-Aware	Age + Sex + PC1:10	ENSG00000259616.2	RP11-507B12.2	0.0429619	0.0860645	0.617651	0.915399	No
Adipose-Subcutaneous	Depression	25598	286076	BMI Interaction-Aware	Age + Sex + PC1:10	ENSG00000259530.1	RP11-259A24.1	0.00338369	0.0122712	0.782746	0.957051	No
Adipose-Subcutaneous	Depression	25598	286076	BMI Interaction-Aware	Age + Sex + PC1:10	ENSG00000259675.1	RP11-507B12.1	0.00358535	0.0133384	0.788085	0.958806	No
Adipose-Subcutaneous	Depression	25598	286076	BMI Interaction-Aware	Age + Sex + PC1:10	ENSG00000129003.15	VPS13C	-1.45182	1.0747	0.176724	0.624499	No
Adipose-Subcutaneous	Depression	25598	286076	BMI Interaction-Aware	Age + Sex + PC1:10	ENSG00000140416.19	TPM1	0.10089	0.193354	0.601818	0.909989	No
Adipose-Subcutaneous	Depression	25598	286076	BMI Interaction-Aware	Age + Sex + PC1:10	ENSG00000103642.11	LACTB	0.123662	0.103967	0.234267	0.684036	No
Adipose-Subcutaneous	Depression	25598	286076	BMI Interaction-Aware	Age + Sex + PC1:10	ENSG00000185088.13	RPS27L	0.197197	2.29977	0.931668	0.987592	No
Adipose-Subcutaneous	Depression	25598	286076	BMI Interaction-Aware	Age + Sex + PC1:10	ENSG00000074410.13	CA12	-0.199727	0.154652	0.196542	0.646697	No
Adipose-Subcutaneous	Depression	25598	286076	BMI Interaction-Aware	Age + Sex + PC1:10	ENSG00000103657.13	HERC1	0.00266831	0.471011	0.99548	0.999054	No
Adipose-Subcutaneous	Depression	25598	286076	BMI Interaction-Aware	Age + Sex + PC1:10	ENSG00000103671.9	TRIP4	0.289785	0.299896	0.333901	0.765931	No
Adipose-Subcutaneous	Depression	25598	286076	BMI Interaction-Aware	Age + Sex + PC1:10	ENSG00000241839.9	PLEKHO2	0.863506	0.205678	2.68871e-05	0.000363431	Yes
Adipose-Subcutaneous	Depression	25598	286076	BMI Interaction-Aware	Age + Sex + PC1:10	ENSG00000166839.16	ANKDD1A	1.86844	0.0889059	4.68886e-98	1.30065e-96	Yes
Adipose-Subcutaneous	Depression	25598	286076	BMI Interaction-Aware	Age + Sex + PC1:10	ENSG00000090487.10	SPG21	0.0662105	0.146539	0.651393	0.924436	No
Adipose-Subcutaneous	Depression	25598	286076	BMI Interaction-Aware	Age + Sex + PC1:10	ENSG00000103710.10	RASL12	0.62481	1.44762	0.666022	0.92819	No
Adipose-Subcutaneous	Depression	25598	286076	BMI Interaction-Aware	Age + Sex + PC1:10	ENSG00000074696.12	HACD3	-0.0628756	2.79811	0.982072	0.996719	No
Adipose-Subcutaneous	Depression	25598	286076	BMI Interaction-Aware	Age + Sex + PC1:10	ENSG00000174485.15	DENND4A	0.0815257	1.5689	0.958558	0.993491	No
Adipose-Subcutaneous	Depression	25598	286076	BMI Interaction-Aware	Age + Sex + PC1:10	ENSG00000166938.12	DIS3L	-0.00781202	0.162018	0.961543	0.993787	No
Adipose-Subcutaneous	Depression	25598	286076	BMI Interaction-Aware	Age + Sex + PC1:10	ENSG00000075131.9	TIPIN	-0.0324219	0.0669762	0.628328	0.916724	No
Adipose-Subcutaneous	Depression	25598	286076	BMI Interaction-Aware	Age + Sex + PC1:10	ENSG00000174446.12	SNAPC5	0.0340114	0.28637	0.90546	0.983618	No
Adipose-Subcutaneous	Depression	25598	286076	BMI Interaction-Aware	Age + Sex + PC1:10	ENSG00000277152.1	RP11-622C24.2	0.914303	0.612378	0.135427	0.551389	No
Adipose-Subcutaneous	Depression	25598	286076	BMI Interaction-Aware	Age + Sex + PC1:10	ENSG00000103599.19	IQCH	-0.109174	0.186171	0.557592	0.891947	No
Adipose-Subcutaneous	Depression	25598	286076	BMI Interaction-Aware	Age + Sex + PC1:10	ENSG00000259673.5	IQCH-AS1	0.0479538	0.0537747	0.372525	0.792484	No
Adipose-Subcutaneous	Depression	25598	286076	BMI Interaction-Aware	Age + Sex + PC1:10	ENSG00000270964.1	RP11-502I4.3	-0.0617087	0.149513	0.679803	0.931607	No
Adipose-Subcutaneous	Depression	25598	286076	BMI Interaction-Aware	Age + Sex + PC1:10	ENSG00000137764.19	MAP2K5	0.0122085	0.142032	0.931501	0.987592	No
Adipose-Subcutaneous	Depression	25598	286076	BMI Interaction-Aware	Age + Sex + PC1:10	ENSG00000188779.10	SKOR1	0.00489481	0.104673	0.962702	0.993885	No
Adipose-Subcutaneous	Depression	25598	286076	BMI Interaction-Aware	Age + Sex + PC1:10	ENSG00000245719.1	RP11-34F13.2	-0.00321773	0.0272788	0.906102	0.983618	No
Adipose-Subcutaneous	Depression	25598	286076	BMI Interaction-Aware	Age + Sex + PC1:10	ENSG00000033800.13	PIAS1	-0.107298	0.118235	0.364146	0.786786	No
Adipose-Subcutaneous	Depression	25598	286076	BMI Interaction-Aware	Age + Sex + PC1:10	ENSG00000137819.13	PAQR5	-0.0502251	0.0368591	0.173	0.6182	No
Adipose-Subcutaneous	Depression	25598	286076	BMI Interaction-Aware	Age + Sex + PC1:10	ENSG00000280639.1	LINC02204	0.0620164	0.170595	0.716209	0.939582	No
Adipose-Subcutaneous	Depression	25598	286076	BMI Interaction-Aware	Age + Sex + PC1:10	ENSG00000166173.10	LARP6	-0.311846	0.114687	0.00654606	0.0694906	No
Adipose-Subcutaneous	Depression	25598	286076	BMI Interaction-Aware	Age + Sex + PC1:10	ENSG00000067221.13	STOML1	-0.0167262	0.097434	0.863699	0.976321	No
Adipose-Subcutaneous	Depression	25598	286076	BMI Interaction-Aware	Age + Sex + PC1:10	ENSG00000167178.15	ISLR2	0.159902	0.114565	0.162794	0.601406	No
Adipose-Subcutaneous	Depression	25598	286076	BMI Interaction-Aware	Age + Sex + PC1:10	ENSG00000248540.2	RP11-247C2.2	0.0441251	0.0425223	0.299414	0.742617	No
Adipose-Subcutaneous	Depression	25598	286076	BMI Interaction-Aware	Age + Sex + PC1:10	ENSG00000140459.17	CYP11A1	-0.0307105	0.0877224	0.726273	0.941119	No
Adipose-Subcutaneous	Depression	25598	286076	BMI Interaction-Aware	Age + Sex + PC1:10	ENSG00000179361.17	ARID3B	-1.80253	1.97993	0.362612	0.784757	No
Adipose-Subcutaneous	Depression	25598	286076	BMI Interaction-Aware	Age + Sex + PC1:10	ENSG00000140474.12	ULK3	0.41069	0.370814	0.268062	0.71587	No
Adipose-Subcutaneous	Depression	25598	286076	BMI Interaction-Aware	Age + Sex + PC1:10	ENSG00000178761.14	FAM219B	0.601663	0.325902	0.0648708	0.384004	No
Adipose-Subcutaneous	Depression	25598	286076	BMI Interaction-Aware	Age + Sex + PC1:10	ENSG00000178718.6	RPP25	-0.128863	0.0821237	0.116618	0.514383	No
Adipose-Subcutaneous	Depression	25598	286076	BMI Interaction-Aware	Age + Sex + PC1:10	ENSG00000198794.11	SCAMP5	0.031517	0.0593451	0.595363	0.907409	No
Adipose-Subcutaneous	Depression	25598	286076	BMI Interaction-Aware	Age + Sex + PC1:10	ENSG00000138621.11	PPCDC	0.0590647	0.169422	0.727371	0.941508	No
Adipose-Subcutaneous	Depression	25598	286076	BMI Interaction-Aware	Age + Sex + PC1:10	ENSG00000140365.15	COMMD4	-0.302576	0.511336	0.554027	0.889483	No
Adipose-Subcutaneous	Depression	25598	286076	BMI Interaction-Aware	Age + Sex + PC1:10	ENSG00000140400.16	MAN2C1	-0.0123817	0.0470552	0.79245	0.959899	No
Adipose-Subcutaneous	Depression	25598	286076	BMI Interaction-Aware	Age + Sex + PC1:10	ENSG00000260274.1	RP11-817O13.8	-0.0119998	0.0896827	0.893559	0.98059	No
Adipose-Subcutaneous	Depression	25598	286076	BMI Interaction-Aware	Age + Sex + PC1:10	ENSG00000169371.13	SNUPN	-0.349539	0.263484	0.18464	0.633563	No
Adipose-Subcutaneous	Depression	25598	286076	BMI Interaction-Aware	Age + Sex + PC1:10	ENSG00000140374.15	ETFA	-32.682	1.46951	1.4076e-109	4.64509e-108	Yes
Adipose-Subcutaneous	Depression	25598	286076	BMI Interaction-Aware	Age + Sex + PC1:10	ENSG00000140386.12	SCAPER	-0.34922	0.205838	0.0897771	0.455729	No
Adipose-Subcutaneous	Depression	25598	286076	BMI Interaction-Aware	Age + Sex + PC1:10	ENSG00000140368.12	PSTPIP1	-0.0411326	0.104839	0.694807	0.935661	No
Adipose-Subcutaneous	Depression	25598	286076	BMI Interaction-Aware	Age + Sex + PC1:10	ENSG00000173517.10	PEAK1	0.859973	0.403171	0.0329227	0.249659	No
Adipose-Subcutaneous	Depression	25598	286076	BMI Interaction-Aware	Age + Sex + PC1:10	ENSG00000140382.14	HMG20A	0.54556	0.728457	0.453902	0.838508	No
Adipose-Subcutaneous	Depression	25598	286076	BMI Interaction-Aware	Age + Sex + PC1:10	ENSG00000261244.1	RP11-114H24.7	-0.31715	0.29405	0.280784	0.726245	No
Adipose-Subcutaneous	Depression	25598	286076	BMI Interaction-Aware	Age + Sex + PC1:10	ENSG00000136425.12	CIB2	-0.0139053	0.171569	0.935404	0.988848	No
Adipose-Subcutaneous	Depression	25598	286076	BMI Interaction-Aware	Age + Sex + PC1:10	ENSG00000140403.12	DNAJA4	-2.6801	0.291505	3.78547e-20	6.36677e-19	Yes
Adipose-Subcutaneous	Depression	25598	286076	BMI Interaction-Aware	Age + Sex + PC1:10	ENSG00000169684.13	CHRNA5	0.0358902	0.174886	0.8374	0.969298	No
Adipose-Subcutaneous	Depression	25598	286076	BMI Interaction-Aware	Age + Sex + PC1:10	ENSG00000103811.15	CTSH	-0.0308027	0.0265807	0.246522	0.693682	No
Adipose-Subcutaneous	Depression	25598	286076	BMI Interaction-Aware	Age + Sex + PC1:10	ENSG00000136371.10	MTHFS	0.118485	0.063409	0.0616813	0.37224	No
Adipose-Subcutaneous	Depression	25598	286076	BMI Interaction-Aware	Age + Sex + PC1:10	ENSG00000180953.11	ST20	0.0305731	0.0420579	0.46727	0.845041	No
Adipose-Subcutaneous	Depression	25598	286076	BMI Interaction-Aware	Age + Sex + PC1:10	ENSG00000103876.11	FAH	0.376635	0.311143	0.226092	0.676059	No
Adipose-Subcutaneous	Depression	25598	286076	BMI Interaction-Aware	Age + Sex + PC1:10	ENSG00000277782.1	RP11-775C24.5	0.00247167	0.0584073	0.966245	0.994497	No
Adipose-Subcutaneous	Depression	25598	286076	BMI Interaction-Aware	Age + Sex + PC1:10	ENSG00000172349.17	IL16	0.309167	0.300426	0.303436	0.745158	No
Adipose-Subcutaneous	Depression	25598	286076	BMI Interaction-Aware	Age + Sex + PC1:10	ENSG00000188659.9	SAXO2	-0.0295308	0.042927	0.491497	0.859581	No
Adipose-Subcutaneous	Depression	25598	286076	BMI Interaction-Aware	Age + Sex + PC1:10	ENSG00000278662.4	GOLGA6L10	-0.646652	0.492881	0.189526	0.639509	No
Adipose-Subcutaneous	Depression	25598	286076	BMI Interaction-Aware	Age + Sex + PC1:10	ENSG00000197978.9	GOLGA6L9	0.103823	0.290654	0.720938	0.940249	No
Adipose-Subcutaneous	Depression	25598	286076	BMI Interaction-Aware	Age + Sex + PC1:10	ENSG00000103723.12	AP3B2	0.0129895	0.0165176	0.431629	0.826575	No
Adipose-Subcutaneous	Depression	25598	286076	BMI Interaction-Aware	Age + Sex + PC1:10	ENSG00000156232.7	WHAMM	-0.0140143	0.0628077	0.823434	0.966232	No
Adipose-Subcutaneous	Depression	25598	286076	BMI Interaction-Aware	Age + Sex + PC1:10	ENSG00000169609.13	C15orf40	-0.170809	0.31365	0.586039	0.903858	No
Adipose-Subcutaneous	Depression	25598	286076	BMI Interaction-Aware	Age + Sex + PC1:10	ENSG00000064726.9	BTBD1	-0.751633	0.565855	0.184075	0.632595	No
Adipose-Subcutaneous	Depression	25598	286076	BMI Interaction-Aware	Age + Sex + PC1:10	ENSG00000156218.12	ADAMTSL3	-0.00653179	0.163704	0.968173	0.994512	No
Adipose-Subcutaneous	Depression	25598	286076	BMI Interaction-Aware	Age + Sex + PC1:10	ENSG00000259511.2	UBE2Q2L	0.0015806	0.0303005	0.958398	0.993464	No
Adipose-Subcutaneous	Depression	25598	286076	BMI Interaction-Aware	Age + Sex + PC1:10	ENSG00000184206.11	GOLGA6L4	-0.0286638	0.0151344	0.0582321	0.360279	No
Adipose-Subcutaneous	Depression	25598	286076	BMI Interaction-Aware	Age + Sex + PC1:10	ENSG00000136383.6	ALPK3	-1.83594	0.082551	1.4076e-109	4.64509e-108	Yes
Adipose-Subcutaneous	Depression	25598	286076	BMI Interaction-Aware	Age + Sex + PC1:10	ENSG00000073417.14	PDE8A	-3.99634	0.398148	1.04458e-23	1.83089e-22	Yes
Adipose-Subcutaneous	Depression	25598	286076	BMI Interaction-Aware	Age + Sex + PC1:10	ENSG00000172183.14	ISG20	-0.228977	0.209573	0.274574	0.720378	No
Adipose-Subcutaneous	Depression	25598	286076	BMI Interaction-Aware	Age + Sex + PC1:10	ENSG00000140511.11	HAPLN3	-0.266381	0.231815	0.250511	0.697727	No
Adipose-Subcutaneous	Depression	25598	286076	BMI Interaction-Aware	Age + Sex + PC1:10	ENSG00000140545.14	MFGE8	0.376061	1.98393	0.849659	0.972807	No
Adipose-Subcutaneous	Depression	25598	286076	BMI Interaction-Aware	Age + Sex + PC1:10	ENSG00000260123.1	RP11-326A19.4	-0.0855374	0.0475846	0.0722429	0.409475	No
Adipose-Subcutaneous	Depression	25598	286076	BMI Interaction-Aware	Age + Sex + PC1:10	ENSG00000140521.12	POLG	0.0943529	0.207093	0.648673	0.923675	No
Adipose-Subcutaneous	Depression	25598	286076	BMI Interaction-Aware	Age + Sex + PC1:10	ENSG00000140534.13	TICRR	0.247341	0.325412	0.447202	0.835639	No
Adipose-Subcutaneous	Depression	25598	286076	BMI Interaction-Aware	Age + Sex + PC1:10	ENSG00000188095.4	MESP2	0.316412	0.286155	0.268841	0.716023	No
Adipose-Subcutaneous	Depression	25598	286076	BMI Interaction-Aware	Age + Sex + PC1:10	ENSG00000166825.13	ANPEP	-0.0965641	0.231997	0.677242	0.931	No
Adipose-Subcutaneous	Depression	25598	286076	BMI Interaction-Aware	Age + Sex + PC1:10	ENSG00000157823.16	AP3S2	0.0177068	0.0770568	0.818256	0.965401	No
Adipose-Subcutaneous	Depression	25598	286076	BMI Interaction-Aware	Age + Sex + PC1:10	ENSG00000185043.10	CIB1	0.163396	0.152713	0.28464	0.730198	No
Adipose-Subcutaneous	Depression	25598	286076	BMI Interaction-Aware	Age + Sex + PC1:10	ENSG00000183208.12	GDPGP1	0.0462136	0.0940732	0.623249	0.916025	No
Adipose-Subcutaneous	Depression	25598	286076	BMI Interaction-Aware	Age + Sex + PC1:10	ENSG00000182768.8	NGRN	1.43295	2.19039	0.512985	0.870051	No
Adipose-Subcutaneous	Depression	25598	286076	BMI Interaction-Aware	Age + Sex + PC1:10	ENSG00000196391.10	ZNF774	0.098576	0.093963	0.294135	0.73908	No
Adipose-Subcutaneous	Depression	25598	286076	BMI Interaction-Aware	Age + Sex + PC1:10	ENSG00000140575.12	IQGAP1	0.269071	0.261965	0.304363	0.745903	No
Adipose-Subcutaneous	Depression	25598	286076	BMI Interaction-Aware	Age + Sex + PC1:10	ENSG00000140577.15	CRTC3	1.62695	1.07927	0.131694	0.545591	No
Adipose-Subcutaneous	Depression	25598	286076	BMI Interaction-Aware	Age + Sex + PC1:10	ENSG00000140553.17	UNC45A	2.55804	1.13176	0.0238067	0.197427	No
Adipose-Subcutaneous	Depression	25598	286076	BMI Interaction-Aware	Age + Sex + PC1:10	ENSG00000166965.12	RCCD1	0.0408265	0.0576839	0.479092	0.853018	No
Adipose-Subcutaneous	Depression	25598	286076	BMI Interaction-Aware	Age + Sex + PC1:10	ENSG00000184056.14	VPS33B	-0.160035	0.76997	0.83535	0.968771	No
Adipose-Subcutaneous	Depression	25598	286076	BMI Interaction-Aware	Age + Sex + PC1:10	ENSG00000185518.11	SV2B	0.0366948	0.0763248	0.630679	0.917613	No
Adipose-Subcutaneous	Depression	25598	286076	BMI Interaction-Aware	Age + Sex + PC1:10	ENSG00000176463.13	SLCO3A1	-0.446578	0.746746	0.549818	0.887146	No
Adipose-Subcutaneous	Depression	25598	286076	BMI Interaction-Aware	Age + Sex + PC1:10	ENSG00000140557.11	ST8SIA2	-0.0287945	0.0341594	0.399259	0.807461	No
Adipose-Subcutaneous	Depression	25598	286076	BMI Interaction-Aware	Age + Sex + PC1:10	ENSG00000185442.12	FAM174B	-0.457075	0.420751	0.277333	0.723471	No
Adipose-Subcutaneous	Depression	25598	286076	BMI Interaction-Aware	Age + Sex + PC1:10	ENSG00000277654.4	RP11-255M2.3	-0.208317	0.249405	0.403573	0.810789	No
Adipose-Subcutaneous	Depression	25598	286076	BMI Interaction-Aware	Age + Sex + PC1:10	ENSG00000248441.6	LINC01197	0.0289164	0.0580502	0.618395	0.915465	No
Adipose-Subcutaneous	Depression	25598	286076	BMI Interaction-Aware	Age + Sex + PC1:10	ENSG00000259134.5	LINC00924	-0.0430387	0.101951	0.672916	0.92961	No
Adipose-Subcutaneous	Depression	25598	286076	BMI Interaction-Aware	Age + Sex + PC1:10	ENSG00000273771.1	RP11-236L14.2	0.0752957	0.126512	0.551731	0.888443	No
Adipose-Subcutaneous	Depression	25598	286076	BMI Interaction-Aware	Age + Sex + PC1:10	ENSG00000277135.1	RP11-327J17.9	-0.0125157	0.051464	0.807856	0.963912	No
Adipose-Subcutaneous	Depression	25598	286076	BMI Interaction-Aware	Age + Sex + PC1:10	ENSG00000259359.1	RP11-327J17.2	-0.392624	0.427527	0.358429	0.7825	No
Adipose-Subcutaneous	Depression	25598	286076	BMI Interaction-Aware	Age + Sex + PC1:10	ENSG00000259275.2	RP11-522B15.3	0.0571659	0.468477	0.902879	0.982411	No
Adipose-Subcutaneous	Depression	25598	286076	BMI Interaction-Aware	Age + Sex + PC1:10	ENSG00000274312.1	RP11-167B3.2	-0.0577313	0.0809135	0.475541	0.850558	No
Adipose-Subcutaneous	Depression	25598	286076	BMI Interaction-Aware	Age + Sex + PC1:10	ENSG00000277987.1	RP11-167B3.3	-0.0581864	0.0824309	0.480262	0.853564	No
Adipose-Subcutaneous	Depression	25598	286076	BMI Interaction-Aware	Age + Sex + PC1:10	ENSG00000278090.1	RP11-6O2.2	-0.428541	0.249562	0.0859485	0.447268	No
Adipose-Subcutaneous	Depression	25598	286076	BMI Interaction-Aware	Age + Sex + PC1:10	ENSG00000182253.14	SYNM	0.054386	0.0381062	0.153516	0.586253	No
Adipose-Subcutaneous	Depression	25598	286076	BMI Interaction-Aware	Age + Sex + PC1:10	ENSG00000103852.12	TTC23	0.185279	0.141642	0.190846	0.640702	No
Adipose-Subcutaneous	Depression	25598	286076	BMI Interaction-Aware	Age + Sex + PC1:10	ENSG00000183060.15	LYSMD4	0.0142689	0.0702662	0.839081	0.96976	No
Adipose-Subcutaneous	Depression	25598	286076	BMI Interaction-Aware	Age + Sex + PC1:10	ENSG00000259363.5	CTD-2054N24.2	0.0333959	0.028459	0.240606	0.689539	No
Adipose-Subcutaneous	Depression	25598	286076	BMI Interaction-Aware	Age + Sex + PC1:10	ENSG00000154227.13	CERS3	-0.26953	0.386551	0.485635	0.856845	No
Adipose-Subcutaneous	Depression	25598	286076	BMI Interaction-Aware	Age + Sex + PC1:10	ENSG00000270127.2	RP11-526I2.5	0.00995238	0.0113779	0.38173	0.7985	No
Adipose-Subcutaneous	Depression	25598	286076	BMI Interaction-Aware	Age + Sex + PC1:10	ENSG00000140471.16	LINS1	-0.388455	0.269654	0.149707	0.578819	No
Adipose-Subcutaneous	Depression	25598	286076	BMI Interaction-Aware	Age + Sex + PC1:10	ENSG00000161980.5	POLR3K	0.188338	0.344921	0.585045	0.903426	No
Adipose-Subcutaneous	Depression	25598	286076	BMI Interaction-Aware	Age + Sex + PC1:10	ENSG00000161981.10	SNRNP25	0.0388667	0.157267	0.804801	0.963067	No
Adipose-Subcutaneous	Depression	25598	286076	BMI Interaction-Aware	Age + Sex + PC1:10	ENSG00000103148.15	NPRL3	-0.0095761	0.0632841	0.879724	0.978209	No
Adipose-Subcutaneous	Depression	25598	286076	BMI Interaction-Aware	Age + Sex + PC1:10	ENSG00000130656.4	HBZ	0.00983229	0.0147764	0.50579	0.866708	No
Adipose-Subcutaneous	Depression	25598	286076	BMI Interaction-Aware	Age + Sex + PC1:10	ENSG00000268836.1	LA16c-OS12.2	0.0878486	0.0727269	0.227076	0.677144	No
Adipose-Subcutaneous	Depression	25598	286076	BMI Interaction-Aware	Age + Sex + PC1:10	ENSG00000167930.15	FAM234A	-1.7027	1.94706	0.381848	0.7985	No
Adipose-Subcutaneous	Depression	25598	286076	BMI Interaction-Aware	Age + Sex + PC1:10	ENSG00000076344.15	RGS11	0.111154	0.0366245	0.00240558	0.0283515	Yes
Adipose-Subcutaneous	Depression	25598	286076	BMI Interaction-Aware	Age + Sex + PC1:10	ENSG00000242173.8	ARHGDIG	0.377679	0.0705556	8.65399e-08	1.24727e-06	Yes
Adipose-Subcutaneous	Depression	25598	286076	BMI Interaction-Aware	Age + Sex + PC1:10	ENSG00000103202.12	NME4	0.0141223	0.144664	0.922233	0.986734	No
Adipose-Subcutaneous	Depression	25598	286076	BMI Interaction-Aware	Age + Sex + PC1:10	ENSG00000242612.6	DECR2	1.32253	0.138039	9.62691e-22	1.65255e-20	Yes
Adipose-Subcutaneous	Depression	25598	286076	BMI Interaction-Aware	Age + Sex + PC1:10	ENSG00000103326.11	CAPN15	-1.19148	0.363032	0.00103064	0.0127762	Yes
Adipose-Subcutaneous	Depression	25598	286076	BMI Interaction-Aware	Age + Sex + PC1:10	ENSG00000007541.16	PIGQ	0.454186	0.780731	0.560739	0.893499	No
Adipose-Subcutaneous	Depression	25598	286076	BMI Interaction-Aware	Age + Sex + PC1:10	ENSG00000197562.9	RAB40C	-0.0210077	0.195921	0.91461	0.985599	No
Adipose-Subcutaneous	Depression	25598	286076	BMI Interaction-Aware	Age + Sex + PC1:10	ENSG00000127578.6	WFIKKN1	-0.00078244	0.0230892	0.972967	0.995168	No
Adipose-Subcutaneous	Depression	25598	286076	BMI Interaction-Aware	Age + Sex + PC1:10	ENSG00000130731.15	METTL26	0.019695	0.0523407	0.706706	0.937234	No
Adipose-Subcutaneous	Depression	25598	286076	BMI Interaction-Aware	Age + Sex + PC1:10	ENSG00000161996.18	WDR90	0.0493138	0.143273	0.7307	0.942807	No
Adipose-Subcutaneous	Depression	25598	286076	BMI Interaction-Aware	Age + Sex + PC1:10	ENSG00000103269.13	RHBDL1	0.512233	0.0913426	2.04895e-08	2.97775e-07	Yes
Adipose-Subcutaneous	Depression	25598	286076	BMI Interaction-Aware	Age + Sex + PC1:10	ENSG00000161999.11	JMJD8	0.475881	0.291171	0.102181	0.481947	No
Adipose-Subcutaneous	Depression	25598	286076	BMI Interaction-Aware	Age + Sex + PC1:10	ENSG00000127580.15	WDR24	0.0863824	0.758547	0.909334	0.983906	No
Adipose-Subcutaneous	Depression	25598	286076	BMI Interaction-Aware	Age + Sex + PC1:10	ENSG00000103253.17	HAGHL	0.0616613	0.10021	0.538344	0.882895	No
Adipose-Subcutaneous	Depression	25598	286076	BMI Interaction-Aware	Age + Sex + PC1:10	ENSG00000103245.13	NARFL	0.0708062	0.153563	0.644735	0.923118	No
Adipose-Subcutaneous	Depression	25598	286076	BMI Interaction-Aware	Age + Sex + PC1:10	ENSG00000103227.18	LMF1	-0.104527	0.589017	0.859147	0.975538	No
Adipose-Subcutaneous	Depression	25598	286076	BMI Interaction-Aware	Age + Sex + PC1:10	ENSG00000260807.6	RP11-161M6.2	-0.282428	0.370394	0.445758	0.834979	No
Adipose-Subcutaneous	Depression	25598	286076	BMI Interaction-Aware	Age + Sex + PC1:10	ENSG00000005513.9	SOX8	0.199785	0.533402	0.707996	0.937251	No
Adipose-Subcutaneous	Depression	25598	286076	BMI Interaction-Aware	Age + Sex + PC1:10	ENSG00000116176.6	TPSG1	0.0672029	0.0539901	0.213232	0.665143	No
Adipose-Subcutaneous	Depression	25598	286076	BMI Interaction-Aware	Age + Sex + PC1:10	ENSG00000197253.13	TPSB2	-0.0226387	0.0213549	0.289092	0.735235	No
Adipose-Subcutaneous	Depression	25598	286076	BMI Interaction-Aware	Age + Sex + PC1:10	ENSG00000172236.16	TPSAB1	0.101032	0.0496628	0.0419157	0.292905	No
Adipose-Subcutaneous	Depression	25598	286076	BMI Interaction-Aware	Age + Sex + PC1:10	ENSG00000095917.13	TPSD1	0.00718699	0.014645	0.623605	0.91605	No
Adipose-Subcutaneous	Depression	25598	286076	BMI Interaction-Aware	Age + Sex + PC1:10	ENSG00000103275.19	UBE2I	-0.0292236	0.89951	0.974083	0.995352	No
Adipose-Subcutaneous	Depression	25598	286076	BMI Interaction-Aware	Age + Sex + PC1:10	ENSG00000197599.12	CCDC154	0.0254522	0.0269886	0.345645	0.773611	No
Adipose-Subcutaneous	Depression	25598	286076	BMI Interaction-Aware	Age + Sex + PC1:10	ENSG00000103249.17	CLCN7	-0.205064	0.129103	0.1122	0.504704	No
Adipose-Subcutaneous	Depression	25598	286076	BMI Interaction-Aware	Age + Sex + PC1:10	ENSG00000100726.14	TELO2	-0.0172861	0.156353	0.911966	0.984575	No
Adipose-Subcutaneous	Depression	25598	286076	BMI Interaction-Aware	Age + Sex + PC1:10	ENSG00000187535.13	IFT140	-0.0860828	0.319693	0.787724	0.958806	No
Adipose-Subcutaneous	Depression	25598	286076	BMI Interaction-Aware	Age + Sex + PC1:10	ENSG00000206053.12	HN1L	-0.691421	0.0944293	2.44112e-13	3.82976e-12	Yes
Adipose-Subcutaneous	Depression	25598	286076	BMI Interaction-Aware	Age + Sex + PC1:10	ENSG00000063854.12	HAGH	0.784769	0.272674	0.00400145	0.0452112	Yes
Adipose-Subcutaneous	Depression	25598	286076	BMI Interaction-Aware	Age + Sex + PC1:10	ENSG00000180185.11	FAHD1	-0.379617	0.123094	0.00204271	0.0243749	Yes
Adipose-Subcutaneous	Depression	25598	286076	BMI Interaction-Aware	Age + Sex + PC1:10	ENSG00000140988.15	RPS2	0.56817	0.526089	0.280148	0.72548	No
Adipose-Subcutaneous	Depression	25598	286076	BMI Interaction-Aware	Age + Sex + PC1:10	ENSG00000255198.4	SNHG9	-0.0169722	0.0423864	0.68885	0.933831	No
Adipose-Subcutaneous	Depression	25598	286076	BMI Interaction-Aware	Age + Sex + PC1:10	ENSG00000167962.13	ZNF598	0.42266	0.858918	0.62266	0.915931	No
Adipose-Subcutaneous	Depression	25598	286076	BMI Interaction-Aware	Age + Sex + PC1:10	ENSG00000167965.17	MLST8	-0.116507	0.313114	0.709824	0.937585	No
Adipose-Subcutaneous	Depression	25598	286076	BMI Interaction-Aware	Age + Sex + PC1:10	ENSG00000182685.7	BRICD5	-0.135042	0.216135	0.5321	0.880331	No
Adipose-Subcutaneous	Depression	25598	286076	BMI Interaction-Aware	Age + Sex + PC1:10	ENSG00000205937.11	RNPS1	-6.40563	0.601705	1.82405e-26	3.25068e-25	Yes
Adipose-Subcutaneous	Depression	25598	286076	BMI Interaction-Aware	Age + Sex + PC1:10	ENSG00000260778.5	RP11-304L19.13	-0.798569	0.269549	0.00305042	0.0354279	Yes
Adipose-Subcutaneous	Depression	25598	286076	BMI Interaction-Aware	Age + Sex + PC1:10	ENSG00000276791.1	CTD-2270P14.5	-0.00254219	0.0194704	0.896118	0.98126	No
Adipose-Subcutaneous	Depression	25598	286076	BMI Interaction-Aware	Age + Sex + PC1:10	ENSG00000263280.1	LA16c-325D7.2	-0.000798715	0.0440292	0.985527	0.997177	No
Adipose-Subcutaneous	Depression	25598	286076	BMI Interaction-Aware	Age + Sex + PC1:10	ENSG00000162076.12	FLYWCH2	2.61144	1.91392	0.172429	0.617338	No
Adipose-Subcutaneous	Depression	25598	286076	BMI Interaction-Aware	Age + Sex + PC1:10	ENSG00000059122.16	FLYWCH1	0.160801	0.0390961	3.90603e-05	0.000524641	Yes
Adipose-Subcutaneous	Depression	25598	286076	BMI Interaction-Aware	Age + Sex + PC1:10	ENSG00000272079.2	LA16c-380H5.5	-0.0524492	0.0622205	0.399253	0.807461	No
Adipose-Subcutaneous	Depression	25598	286076	BMI Interaction-Aware	Age + Sex + PC1:10	ENSG00000008516.16	MMP25	0.302728	0.20534	0.140407	0.56069	No
Adipose-Subcutaneous	Depression	25598	286076	BMI Interaction-Aware	Age + Sex + PC1:10	ENSG00000008517.16	IL32	-0.247197	0.0527057	2.73028e-06	3.8172e-05	Yes
Adipose-Subcutaneous	Depression	25598	286076	BMI Interaction-Aware	Age + Sex + PC1:10	ENSG00000262370.5	RP11-473M20.9	-0.0223434	0.0814392	0.78381	0.957468	No
Adipose-Subcutaneous	Depression	25598	286076	BMI Interaction-Aware	Age + Sex + PC1:10	ENSG00000085644.13	ZNF213	0.0988804	0.199234	0.61968	0.915557	No
Adipose-Subcutaneous	Depression	25598	286076	BMI Interaction-Aware	Age + Sex + PC1:10	ENSG00000010539.11	ZNF200	0.0779625	0.701409	0.911496	0.98449	No
Adipose-Subcutaneous	Depression	25598	286076	BMI Interaction-Aware	Age + Sex + PC1:10	ENSG00000006194.9	ZNF263	-0.0626079	0.375732	0.867662	0.976321	No
Adipose-Subcutaneous	Depression	25598	286076	BMI Interaction-Aware	Age + Sex + PC1:10	ENSG00000140993.10	TIGD7	0.0225731	0.143563	0.87506	0.976928	No
Adipose-Subcutaneous	Depression	25598	286076	BMI Interaction-Aware	Age + Sex + PC1:10	ENSG00000232196.3	MTRNR2L4	-0.0581086	0.155411	0.708478	0.937251	No
Adipose-Subcutaneous	Depression	25598	286076	BMI Interaction-Aware	Age + Sex + PC1:10	ENSG00000122390.17	NAA60	0.370412	0.263762	0.160217	0.597069	No
Adipose-Subcutaneous	Depression	25598	286076	BMI Interaction-Aware	Age + Sex + PC1:10	ENSG00000103351.12	CLUAP1	-0.191095	0.110588	0.0839908	0.443227	No
Adipose-Subcutaneous	Depression	25598	286076	BMI Interaction-Aware	Age + Sex + PC1:10	ENSG00000167984.17	NLRC3	0.188522	0.0722706	0.00909257	0.0926633	No
Adipose-Subcutaneous	Depression	25598	286076	BMI Interaction-Aware	Age + Sex + PC1:10	ENSG00000126602.10	TRAP1	-0.00627058	0.0443183	0.887483	0.980297	No
Adipose-Subcutaneous	Depression	25598	286076	BMI Interaction-Aware	Age + Sex + PC1:10	ENSG00000217930.7	PAM16	4.85385	2.3157	0.0360769	0.266007	No
Adipose-Subcutaneous	Depression	25598	286076	BMI Interaction-Aware	Age + Sex + PC1:10	ENSG00000153406.13	NMRAL1	0.090812	0.0718409	0.206205	0.657016	No
Adipose-Subcutaneous	Depression	25598	286076	BMI Interaction-Aware	Age + Sex + PC1:10	ENSG00000103415.11	HMOX2	0.199135	0.203735	0.328361	0.762907	No
Adipose-Subcutaneous	Depression	25598	286076	BMI Interaction-Aware	Age + Sex + PC1:10	ENSG00000102858.12	MGRN1	0.12041	0.167005	0.470909	0.847156	No
Adipose-Subcutaneous	Depression	25598	286076	BMI Interaction-Aware	Age + Sex + PC1:10	ENSG00000168101.14	NUDT16L1	0.6923	1.81776	0.703311	0.93716	No
Adipose-Subcutaneous	Depression	25598	286076	BMI Interaction-Aware	Age + Sex + PC1:10	ENSG00000103199.13	ZNF500	-0.0028731	0.105269	0.978226	0.99597	No
Adipose-Subcutaneous	Depression	25598	286076	BMI Interaction-Aware	Age + Sex + PC1:10	ENSG00000067836.12	ROGDI	0.487577	0.373389	0.191616	0.641513	No
Adipose-Subcutaneous	Depression	25598	286076	BMI Interaction-Aware	Age + Sex + PC1:10	ENSG00000103174.11	NAGPA	0.314987	0.457768	0.491394	0.859574	No
Adipose-Subcutaneous	Depression	25598	286076	BMI Interaction-Aware	Age + Sex + PC1:10	ENSG00000153446.15	C16orf89	-0.157903	0.450589	0.72601	0.941119	No
Adipose-Subcutaneous	Depression	25598	286076	BMI Interaction-Aware	Age + Sex + PC1:10	ENSG00000067365.14	METTL22	-1.30237	4.40811	0.767651	0.954138	No
Adipose-Subcutaneous	Depression	25598	286076	BMI Interaction-Aware	Age + Sex + PC1:10	ENSG00000153048.10	CARHSP1	0.525475	0.700085	0.452901	0.838508	No
Adipose-Subcutaneous	Depression	25598	286076	BMI Interaction-Aware	Age + Sex + PC1:10	ENSG00000183454.16	GRIN2A	0.055203	0.0988861	0.576675	0.8996	No
Adipose-Subcutaneous	Depression	25598	286076	BMI Interaction-Aware	Age + Sex + PC1:10	ENSG00000166669.13	ATF7IP2	-0.145481	0.0806333	0.0711944	0.405554	No
Adipose-Subcutaneous	Depression	25598	286076	BMI Interaction-Aware	Age + Sex + PC1:10	ENSG00000213853.9	EMP2	-1.99774	0.309818	1.13252e-10	1.7095e-09	Yes
Adipose-Subcutaneous	Depression	25598	286076	BMI Interaction-Aware	Age + Sex + PC1:10	ENSG00000153060.7	TEKT5	0.0584923	0.0345316	0.0902887	0.456814	No
Adipose-Subcutaneous	Depression	25598	286076	BMI Interaction-Aware	Age + Sex + PC1:10	ENSG00000179583.18	CIITA	-0.0674348	0.390656	0.862951	0.97597	No
Adipose-Subcutaneous	Depression	25598	286076	BMI Interaction-Aware	Age + Sex + PC1:10	ENSG00000175643.8	RMI2	-0.183814	0.0866091	0.0338095	0.255373	No
Adipose-Subcutaneous	Depression	25598	286076	BMI Interaction-Aware	Age + Sex + PC1:10	ENSG00000188897.8	CTD-3088G3.8	0.13242	0.102497	0.196376	0.646697	No
Adipose-Subcutaneous	Depression	25598	286076	BMI Interaction-Aware	Age + Sex + PC1:10	ENSG00000189067.12	LITAF	-0.00700211	0.068848	0.918992	0.986512	No
Adipose-Subcutaneous	Depression	25598	286076	BMI Interaction-Aware	Age + Sex + PC1:10	ENSG00000234719.8	NPIPB2	-0.0192708	0.00916965	0.0355896	0.263869	No
Adipose-Subcutaneous	Depression	25598	286076	BMI Interaction-Aware	Age + Sex + PC1:10	ENSG00000254852.8	NPIPA2	-0.00294586	0.11067	0.978764	0.996177	No
Adipose-Subcutaneous	Depression	25598	286076	BMI Interaction-Aware	Age + Sex + PC1:10	ENSG00000183426.16	NPIPA1	0.0805535	0.0330916	0.0149222	0.139732	No
Adipose-Subcutaneous	Depression	25598	286076	BMI Interaction-Aware	Age + Sex + PC1:10	ENSG00000085721.12	RRN3	-9.20584	7.25569	0.204521	0.654713	No
Adipose-Subcutaneous	Depression	25598	286076	BMI Interaction-Aware	Age + Sex + PC1:10	ENSG00000183793.13	NPIPA5	-0.0161783	0.00811904	0.0463008	0.312388	No
Adipose-Subcutaneous	Depression	25598	286076	BMI Interaction-Aware	Age + Sex + PC1:10	ENSG00000156968.8	MPV17L	0.288897	0.249817	0.247503	0.6952	No
Adipose-Subcutaneous	Depression	25598	286076	BMI Interaction-Aware	Age + Sex + PC1:10	ENSG00000072864.14	NDE1	-0.572161	0.510123	0.262026	0.70906	No
Adipose-Subcutaneous	Depression	25598	286076	BMI Interaction-Aware	Age + Sex + PC1:10	ENSG00000103226.17	NOMO3	0.00291234	0.0170857	0.864653	0.976321	No
Adipose-Subcutaneous	Depression	25598	286076	BMI Interaction-Aware	Age + Sex + PC1:10	ENSG00000183889.12	AC138969.4	-0.029197	0.0378929	0.440994	0.831115	No
Adipose-Subcutaneous	Depression	25598	286076	BMI Interaction-Aware	Age + Sex + PC1:10	ENSG00000170540.14	ARL6IP1	0.125184	0.425176	0.76843	0.954138	No
Adipose-Subcutaneous	Depression	25598	286076	BMI Interaction-Aware	Age + Sex + PC1:10	ENSG00000170537.12	TMC7	0.00924933	0.142003	0.948067	0.990348	No
Adipose-Subcutaneous	Depression	25598	286076	BMI Interaction-Aware	Age + Sex + PC1:10	ENSG00000167186.10	COQ7	1.05658	0.553559	0.0563001	0.353462	No
Adipose-Subcutaneous	Depression	25598	286076	BMI Interaction-Aware	Age + Sex + PC1:10	ENSG00000103528.16	SYT17	0.415365	0.183776	0.0238111	0.197427	No
Adipose-Subcutaneous	Depression	25598	286076	BMI Interaction-Aware	Age + Sex + PC1:10	ENSG00000103534.16	TMC5	0.0222352	0.0365559	0.54302	0.885826	No
Adipose-Subcutaneous	Depression	25598	286076	BMI Interaction-Aware	Age + Sex + PC1:10	ENSG00000103550.13	KNOP1	0.0658852	0.0469631	0.160642	0.59795	No
Adipose-Subcutaneous	Depression	25598	286076	BMI Interaction-Aware	Age + Sex + PC1:10	ENSG00000183549.10	ACSM5	-0.177568	0.0913939	0.0520306	0.336815	No
Adipose-Subcutaneous	Depression	25598	286076	BMI Interaction-Aware	Age + Sex + PC1:10	ENSG00000166743.9	ACSM1	-0.0258496	0.0595651	0.664308	0.927646	No
Adipose-Subcutaneous	Depression	25598	286076	BMI Interaction-Aware	Age + Sex + PC1:10	ENSG00000260306.1	RP11-645C24.5	0.0319413	0.027048	0.237639	0.687485	No
Adipose-Subcutaneous	Depression	25598	286076	BMI Interaction-Aware	Age + Sex + PC1:10	ENSG00000185864.16	NPIPB4	0.828798	0.312941	0.00808691	0.0839845	No
Adipose-Subcutaneous	Depression	25598	286076	BMI Interaction-Aware	Age + Sex + PC1:10	ENSG00000168447.10	SCNN1B	-0.265124	0.180338	0.14152	0.562397	No
Adipose-Subcutaneous	Depression	25598	286076	BMI Interaction-Aware	Age + Sex + PC1:10	ENSG00000103356.15	EARS2	0.180734	0.538775	0.737283	0.944673	No
Adipose-Subcutaneous	Depression	25598	286076	BMI Interaction-Aware	Age + Sex + PC1:10	ENSG00000166847.9	DCTN5	0.0253401	0.142419	0.858781	0.975538	No
Adipose-Subcutaneous	Depression	25598	286076	BMI Interaction-Aware	Age + Sex + PC1:10	ENSG00000166501.12	PRKCB	-0.200685	0.231281	0.385554	0.799765	No
Adipose-Subcutaneous	Depression	25598	286076	BMI Interaction-Aware	Age + Sex + PC1:10	ENSG00000158865.12	SLC5A11	-0.033722	0.0166439	0.0427554	0.296822	No
Adipose-Subcutaneous	Depression	25598	286076	BMI Interaction-Aware	Age + Sex + PC1:10	ENSG00000262155.1	LINC02175	0.122323	0.0799821	0.126171	0.535337	No
Adipose-Subcutaneous	Depression	25598	286076	BMI Interaction-Aware	Age + Sex + PC1:10	ENSG00000155592.15	ZKSCAN2	-0.184277	0.134405	0.170355	0.614525	No
Adipose-Subcutaneous	Depression	25598	286076	BMI Interaction-Aware	Age + Sex + PC1:10	ENSG00000155666.11	KDM8	0.127947	0.360224	0.722448	0.940568	No
Adipose-Subcutaneous	Depression	25598	286076	BMI Interaction-Aware	Age + Sex + PC1:10	ENSG00000169180.11	XPO6	-1.03259	0.54321	0.0573144	0.357096	No
Adipose-Subcutaneous	Depression	25598	286076	BMI Interaction-Aware	Age + Sex + PC1:10	ENSG00000176476.8	SGF29	-0.134797	0.295047	0.647766	0.923675	No
Adipose-Subcutaneous	Depression	25598	286076	BMI Interaction-Aware	Age + Sex + PC1:10	ENSG00000197165.10	SULT1A2	0.0539313	0.0175021	0.00206016	0.0245679	Yes
Adipose-Subcutaneous	Depression	25598	286076	BMI Interaction-Aware	Age + Sex + PC1:10	ENSG00000196502.11	SULT1A1	-0.0303416	0.0748765	0.685315	0.933167	No
Adipose-Subcutaneous	Depression	25598	286076	BMI Interaction-Aware	Age + Sex + PC1:10	ENSG00000184110.14	EIF3C	0.0220332	0.150126	0.883318	0.979189	No
Adipose-Subcutaneous	Depression	25598	286076	BMI Interaction-Aware	Age + Sex + PC1:10	ENSG00000251417.2	RP11-1348G14.4	-0.0368329	0.044485	0.407678	0.813557	No
Adipose-Subcutaneous	Depression	25598	286076	BMI Interaction-Aware	Age + Sex + PC1:10	ENSG00000178952.10	TUFM	0.112354	0.230688	0.626231	0.916716	No
Adipose-Subcutaneous	Depression	25598	286076	BMI Interaction-Aware	Age + Sex + PC1:10	ENSG00000260517.2	RP11-426C22.5	0.0266634	0.0206966	0.197641	0.647167	No
Adipose-Subcutaneous	Depression	25598	286076	BMI Interaction-Aware	Age + Sex + PC1:10	ENSG00000259807.1	RP11-426C22.4	0.0620394	0.0385546	0.107588	0.495587	No
Adipose-Subcutaneous	Depression	25598	286076	BMI Interaction-Aware	Age + Sex + PC1:10	ENSG00000277999.1	RP11-426C22.8	0.0424401	0.0230341	0.0654038	0.385891	No
Adipose-Subcutaneous	Depression	25598	286076	BMI Interaction-Aware	Age + Sex + PC1:10	ENSG00000183336.8	BOLA2	-0.0736883	0.0650638	0.257401	0.703933	No
Adipose-Subcutaneous	Depression	25598	286076	BMI Interaction-Aware	Age + Sex + PC1:10	ENSG00000169203.16	NPIPB12	0.0436184	0.0504219	0.387002	0.800292	No
Adipose-Subcutaneous	Depression	25598	286076	BMI Interaction-Aware	Age + Sex + PC1:10	ENSG00000169592.14	INO80E	-0.782221	0.444754	0.0786162	0.428693	No
Adipose-Subcutaneous	Depression	25598	286076	BMI Interaction-Aware	Age + Sex + PC1:10	ENSG00000149925.17	ALDOA	-0.636101	0.630766	0.313235	0.751719	No
Adipose-Subcutaneous	Depression	25598	286076	BMI Interaction-Aware	Age + Sex + PC1:10	ENSG00000149922.10	TBX6	-0.168601	0.066566	0.0113142	0.111511	No
Adipose-Subcutaneous	Depression	25598	286076	BMI Interaction-Aware	Age + Sex + PC1:10	ENSG00000090238.11	YPEL3	-0.244652	0.080431	0.00235196	0.027788	Yes
Adipose-Subcutaneous	Depression	25598	286076	BMI Interaction-Aware	Age + Sex + PC1:10	ENSG00000102886.14	GDPD3	0.137438	0.153071	0.369254	0.789967	No
Adipose-Subcutaneous	Depression	25598	286076	BMI Interaction-Aware	Age + Sex + PC1:10	ENSG00000180096.11	SEPT1	-0.193575	0.198543	0.329571	0.763476	No
Adipose-Subcutaneous	Depression	25598	286076	BMI Interaction-Aware	Age + Sex + PC1:10	ENSG00000196118.11	CCDC189	-0.858226	0.74769	0.251036	0.698405	No
Adipose-Subcutaneous	Depression	25598	286076	BMI Interaction-Aware	Age + Sex + PC1:10	ENSG00000103549.21	RNF40	0.45696	0.689667	0.5076	0.8676	No
Adipose-Subcutaneous	Depression	25598	286076	BMI Interaction-Aware	Age + Sex + PC1:10	ENSG00000099365.10	STX1B	-0.386144	0.468821	0.410139	0.815761	No
Adipose-Subcutaneous	Depression	25598	286076	BMI Interaction-Aware	Age + Sex + PC1:10	ENSG00000260911.2	RP11-196G11.2	-0.203123	0.258135	0.431347	0.826508	No
Adipose-Subcutaneous	Depression	25598	286076	BMI Interaction-Aware	Age + Sex + PC1:10	ENSG00000167395.10	ZNF646	-2.95051	2.53696	0.244824	0.692393	No
Adipose-Subcutaneous	Depression	25598	286076	BMI Interaction-Aware	Age + Sex + PC1:10	ENSG00000151006.7	PRSS53	1.01647	0.273797	0.000205219	0.00265757	Yes
Adipose-Subcutaneous	Depression	25598	286076	BMI Interaction-Aware	Age + Sex + PC1:10	ENSG00000167397.14	VKORC1	-0.0420668	0.733773	0.954283	0.991719	No
Adipose-Subcutaneous	Depression	25598	286076	BMI Interaction-Aware	Age + Sex + PC1:10	ENSG00000103510.19	KAT8	-0.2951	0.251626	0.240888	0.690034	No
Adipose-Subcutaneous	Depression	25598	286076	BMI Interaction-Aware	Age + Sex + PC1:10	ENSG00000169896.16	ITGAM	-1.11019	1.68066	0.508889	0.868564	No
Adipose-Subcutaneous	Depression	25598	286076	BMI Interaction-Aware	Age + Sex + PC1:10	ENSG00000156886.11	ITGAD	0.00658806	0.0187857	0.725817	0.941119	No
Adipose-Subcutaneous	Depression	25598	286076	BMI Interaction-Aware	Age + Sex + PC1:10	ENSG00000176723.9	ZNF843	-1.68704	0.172216	1.17009e-22	2.02858e-21	Yes
Adipose-Subcutaneous	Depression	25598	286076	BMI Interaction-Aware	Age + Sex + PC1:10	ENSG00000140682.18	TGFB1I1	-0.243611	0.387711	0.529788	0.879324	No
Adipose-Subcutaneous	Depression	25598	286076	BMI Interaction-Aware	Age + Sex + PC1:10	ENSG00000197302.10	ZNF720	-0.345733	0.90225	0.701579	0.93694	No
Adipose-Subcutaneous	Depression	25598	286076	BMI Interaction-Aware	Age + Sex + PC1:10	ENSG00000102910.13	LONP2	0.12122	0.169727	0.475097	0.850244	No
Adipose-Subcutaneous	Depression	25598	286076	BMI Interaction-Aware	Age + Sex + PC1:10	ENSG00000155393.12	HEATR3	0.117346	0.0479536	0.0144018	0.135788	No
Adipose-Subcutaneous	Depression	25598	286076	BMI Interaction-Aware	Age + Sex + PC1:10	ENSG00000103479.15	RBL2	-0.103865	0.709241	0.88357	0.979189	No
Adipose-Subcutaneous	Depression	25598	286076	BMI Interaction-Aware	Age + Sex + PC1:10	ENSG00000177508.11	IRX3	-0.0298855	0.222274	0.893044	0.98059	No
Adipose-Subcutaneous	Depression	25598	286076	BMI Interaction-Aware	Age + Sex + PC1:10	ENSG00000277559.1	RP11-434E6.4	0.356305	0.228765	0.119348	0.519873	No
Adipose-Subcutaneous	Depression	25598	286076	BMI Interaction-Aware	Age + Sex + PC1:10	ENSG00000159387.7	IRX6	0.0876057	0.161733	0.588046	0.904693	No
Adipose-Subcutaneous	Depression	25598	286076	BMI Interaction-Aware	Age + Sex + PC1:10	ENSG00000274508.1	RP11-212I21.5	-0.0372413	0.021578	0.084367	0.443775	No
Adipose-Subcutaneous	Depression	25598	286076	BMI Interaction-Aware	Age + Sex + PC1:10	ENSG00000260135.6	RP11-212I21.2	0.0207423	0.0123332	0.0926032	0.461569	No
Adipose-Subcutaneous	Depression	25598	286076	BMI Interaction-Aware	Age + Sex + PC1:10	ENSG00000087253.12	LPCAT2	0.0600422	0.627537	0.923775	0.987014	No
Adipose-Subcutaneous	Depression	25598	286076	BMI Interaction-Aware	Age + Sex + PC1:10	ENSG00000125124.11	BBS2	-0.00703301	0.072056	0.922246	0.986734	No
Adipose-Subcutaneous	Depression	25598	286076	BMI Interaction-Aware	Age + Sex + PC1:10	ENSG00000169715.14	MT1E	0.100915	0.103193	0.328114	0.762566	No
Adipose-Subcutaneous	Depression	25598	286076	BMI Interaction-Aware	Age + Sex + PC1:10	ENSG00000205364.3	MT1M	-0.102835	0.525592	0.84488	0.971562	No
Adipose-Subcutaneous	Depression	25598	286076	BMI Interaction-Aware	Age + Sex + PC1:10	ENSG00000205362.11	MT1A	-0.0758618	0.181376	0.675759	0.930751	No
Adipose-Subcutaneous	Depression	25598	286076	BMI Interaction-Aware	Age + Sex + PC1:10	ENSG00000125144.13	MT1G	-0.103144	0.0596507	0.0837854	0.442827	No
Adipose-Subcutaneous	Depression	25598	286076	BMI Interaction-Aware	Age + Sex + PC1:10	ENSG00000187193.8	MT1X	-0.0382809	0.0958766	0.689692	0.933831	No
Adipose-Subcutaneous	Depression	25598	286076	BMI Interaction-Aware	Age + Sex + PC1:10	ENSG00000051108.14	HERPUD1	-0.602051	0.437921	0.169196	0.612975	No
Adipose-Subcutaneous	Depression	25598	286076	BMI Interaction-Aware	Age + Sex + PC1:10	ENSG00000102934.9	PLLP	-0.0207426	0.0876697	0.812968	0.964798	No
Adipose-Subcutaneous	Depression	25598	286076	BMI Interaction-Aware	Age + Sex + PC1:10	ENSG00000102970.10	CCL17	0.0293745	0.224417	0.89586	0.981232	No
Adipose-Subcutaneous	Depression	25598	286076	BMI Interaction-Aware	Age + Sex + PC1:10	ENSG00000135736.5	CCDC102A	-0.334709	0.225095	0.137023	0.553879	No
Adipose-Subcutaneous	Depression	25598	286076	BMI Interaction-Aware	Age + Sex + PC1:10	ENSG00000159648.11	TEPP	-0.00659372	0.0478388	0.890373	0.98059	No
Adipose-Subcutaneous	Depression	25598	286076	BMI Interaction-Aware	Age + Sex + PC1:10	ENSG00000103021.9	CCDC113	-0.257643	1.15428	0.823375	0.966232	No
Adipose-Subcutaneous	Depression	25598	286076	BMI Interaction-Aware	Age + Sex + PC1:10	ENSG00000103037.11	SETD6	1.65629	0.693622	0.0169456	0.154394	No
Adipose-Subcutaneous	Depression	25598	286076	BMI Interaction-Aware	Age + Sex + PC1:10	ENSG00000125166.12	GOT2	-0.646241	0.249228	0.00951511	0.0964615	No
Adipose-Subcutaneous	Depression	25598	286076	BMI Interaction-Aware	Age + Sex + PC1:10	ENSG00000259847.1	LINC02126	-0.0699013	0.0994124	0.481966	0.853834	No
Adipose-Subcutaneous	Depression	25598	286076	BMI Interaction-Aware	Age + Sex + PC1:10	ENSG00000246898.1	LINC00920	-0.217277	0.234219	0.353579	0.778522	No
Adipose-Subcutaneous	Depression	25598	286076	BMI Interaction-Aware	Age + Sex + PC1:10	ENSG00000140931.19	CMTM3	-0.193551	0.818223	0.813006	0.964798	No
Adipose-Subcutaneous	Depression	25598	286076	BMI Interaction-Aware	Age + Sex + PC1:10	ENSG00000159708.17	LRRC36	-0.00210538	0.129093	0.986988	0.997414	No
Adipose-Subcutaneous	Depression	25598	286076	BMI Interaction-Aware	Age + Sex + PC1:10	ENSG00000102974.14	CTCF	-11.1013	0.68582	6.24024e-59	1.342e-57	Yes
Adipose-Subcutaneous	Depression	25598	286076	BMI Interaction-Aware	Age + Sex + PC1:10	ENSG00000102977.13	ACD	-1.47917	1.67753	0.377908	0.795641	No
Adipose-Subcutaneous	Depression	25598	286076	BMI Interaction-Aware	Age + Sex + PC1:10	ENSG00000124074.11	ENKD1	-1.6336	1.36374	0.230964	0.680309	No
Adipose-Subcutaneous	Depression	25598	286076	BMI Interaction-Aware	Age + Sex + PC1:10	ENSG00000141084.10	RANBP10	-0.57178	2.63799	0.828405	0.967389	No
Adipose-Subcutaneous	Depression	25598	286076	BMI Interaction-Aware	Age + Sex + PC1:10	ENSG00000213398.7	LCAT	0.149964	0.478493	0.75397	0.950469	No
Adipose-Subcutaneous	Depression	25598	286076	BMI Interaction-Aware	Age + Sex + PC1:10	ENSG00000167261.13	DPEP2	2.91072	0.130878	1.4076e-109	4.64509e-108	Yes
Adipose-Subcutaneous	Depression	25598	286076	BMI Interaction-Aware	Age + Sex + PC1:10	ENSG00000072736.18	NFATC3	-0.573552	0.235638	0.0149313	0.139748	No
Adipose-Subcutaneous	Depression	25598	286076	BMI Interaction-Aware	Age + Sex + PC1:10	ENSG00000132600.16	PRMT7	-0.0232903	0.173985	0.89351	0.98059	No
Adipose-Subcutaneous	Depression	25598	286076	BMI Interaction-Aware	Age + Sex + PC1:10	ENSG00000184939.15	ZFP90	-5.45692	2.52171	0.0304665	0.235398	No
Adipose-Subcutaneous	Depression	25598	286076	BMI Interaction-Aware	Age + Sex + PC1:10	ENSG00000141076.17	UTP4	-4.55015	0.226359	7.16271e-90	1.85765e-88	Yes
Adipose-Subcutaneous	Depression	25598	286076	BMI Interaction-Aware	Age + Sex + PC1:10	ENSG00000168807.16	SNTB2	-2.04517	0.89082	0.0216856	0.184531	No
Adipose-Subcutaneous	Depression	25598	286076	BMI Interaction-Aware	Age + Sex + PC1:10	ENSG00000258429.1	PDF	-0.240314	0.161433	0.136585	0.553278	No
Adipose-Subcutaneous	Depression	25598	286076	BMI Interaction-Aware	Age + Sex + PC1:10	ENSG00000132603.13	NIP7	-0.627286	0.26784	0.0191799	0.168911	No
Adipose-Subcutaneous	Depression	25598	286076	BMI Interaction-Aware	Age + Sex + PC1:10	ENSG00000157315.4	TMED6	0.0864716	0.0856499	0.31269	0.751509	No
Adipose-Subcutaneous	Depression	25598	286076	BMI Interaction-Aware	Age + Sex + PC1:10	ENSG00000181019.12	NQO1	5.8799	0.264383	1.4076e-109	4.64509e-108	Yes
Adipose-Subcutaneous	Depression	25598	286076	BMI Interaction-Aware	Age + Sex + PC1:10	ENSG00000157322.17	CLEC18A	-0.0219	0.0144402	0.129368	0.540633	No
Adipose-Subcutaneous	Depression	25598	286076	BMI Interaction-Aware	Age + Sex + PC1:10	ENSG00000090857.13	PDPR	-0.172558	0.11138	0.121316	0.523795	No
Adipose-Subcutaneous	Depression	25598	286076	BMI Interaction-Aware	Age + Sex + PC1:10	ENSG00000223496.2	EXOSC6	0.0168913	0.189298	0.928898	0.987592	No
Adipose-Subcutaneous	Depression	25598	286076	BMI Interaction-Aware	Age + Sex + PC1:10	ENSG00000180917.17	CMTR2	0.0896948	0.77776	0.908188	0.983863	No
Adipose-Subcutaneous	Depression	25598	286076	BMI Interaction-Aware	Age + Sex + PC1:10	ENSG00000167377.17	ZNF23	1.0534	0.0968209	1.4374e-27	2.58085e-26	Yes
Adipose-Subcutaneous	Depression	25598	286076	BMI Interaction-Aware	Age + Sex + PC1:10	ENSG00000140835.9	CHST4	2.11334	0.0950241	1.4076e-109	4.64509e-108	Yes
Adipose-Subcutaneous	Depression	25598	286076	BMI Interaction-Aware	Age + Sex + PC1:10	ENSG00000140832.9	MARVELD3	-0.0303521	0.0452975	0.502819	0.865446	No
Adipose-Subcutaneous	Depression	25598	286076	BMI Interaction-Aware	Age + Sex + PC1:10	ENSG00000040199.18	PHLPP2	0.207527	0.101301	0.0404989	0.286636	No
Adipose-Subcutaneous	Depression	25598	286076	BMI Interaction-Aware	Age + Sex + PC1:10	ENSG00000102967.11	DHODH	-0.192685	0.128572	0.133964	0.549267	No
Adipose-Subcutaneous	Depression	25598	286076	BMI Interaction-Aware	Age + Sex + PC1:10	ENSG00000140830.8	TXNL4B	-0.0745021	0.215004	0.728956	0.941929	No
Adipose-Subcutaneous	Depression	25598	286076	BMI Interaction-Aware	Age + Sex + PC1:10	ENSG00000261701.6	HPR	0.0162519	0.0220895	0.461895	0.842797	No
Adipose-Subcutaneous	Depression	25598	286076	BMI Interaction-Aware	Age + Sex + PC1:10	ENSG00000261079.1	RP11-252A24.3	-0.0855704	0.0874223	0.327671	0.762232	No
Adipose-Subcutaneous	Depression	25598	286076	BMI Interaction-Aware	Age + Sex + PC1:10	ENSG00000196436.8	NPIPB15	-0.00468775	0.0269935	0.862131	0.975951	No
Adipose-Subcutaneous	Depression	25598	286076	BMI Interaction-Aware	Age + Sex + PC1:10	ENSG00000168411.13	RFWD3	0.202052	0.613763	0.742004	0.94626	No
Adipose-Subcutaneous	Depression	25598	286076	BMI Interaction-Aware	Age + Sex + PC1:10	ENSG00000168404.12	MLKL	-0.234243	0.201414	0.244833	0.692393	No
Adipose-Subcutaneous	Depression	25598	286076	BMI Interaction-Aware	Age + Sex + PC1:10	ENSG00000184517.11	ZFP1	-0.153632	0.0748623	0.0401506	0.284876	No
Adipose-Subcutaneous	Depression	25598	286076	BMI Interaction-Aware	Age + Sex + PC1:10	ENSG00000153774.8	CFDP1	-3.04088	0.221679	7.97901e-43	1.59414e-41	Yes
Adipose-Subcutaneous	Depression	25598	286076	BMI Interaction-Aware	Age + Sex + PC1:10	ENSG00000135702.14	CHST5	0.202517	0.1215	0.0955527	0.468979	No
Adipose-Subcutaneous	Depression	25598	286076	BMI Interaction-Aware	Age + Sex + PC1:10	ENSG00000205084.10	TMEM231	-0.147934	0.125632	0.238988	0.688372	No
Adipose-Subcutaneous	Depression	25598	286076	BMI Interaction-Aware	Age + Sex + PC1:10	ENSG00000065457.10	ADAT1	0.0466802	0.0480741	0.331545	0.764125	No
Adipose-Subcutaneous	Depression	25598	286076	BMI Interaction-Aware	Age + Sex + PC1:10	ENSG00000103111.14	MON1B	-0.103392	0.245569	0.673733	0.930012	No
Adipose-Subcutaneous	Depression	25598	286076	BMI Interaction-Aware	Age + Sex + PC1:10	ENSG00000205078.5	SYCE1L	-0.007044	0.0294682	0.811076	0.964682	No
Adipose-Subcutaneous	Depression	25598	286076	BMI Interaction-Aware	Age + Sex + PC1:10	ENSG00000140876.11	NUDT7	0.123506	0.0731427	0.0913027	0.45889	No
Adipose-Subcutaneous	Depression	25598	286076	BMI Interaction-Aware	Age + Sex + PC1:10	ENSG00000186153.16	WWOX	-0.228267	0.119681	0.0564817	0.354098	No
Adipose-Subcutaneous	Depression	25598	286076	BMI Interaction-Aware	Age + Sex + PC1:10	ENSG00000261390.5	MAFTRR	-0.0132503	0.0135637	0.32862	0.763127	No
Adipose-Subcutaneous	Depression	25598	286076	BMI Interaction-Aware	Age + Sex + PC1:10	ENSG00000166446.14	CDYL2	-0.0583848	0.100334	0.56063	0.893499	No
Adipose-Subcutaneous	Depression	25598	286076	BMI Interaction-Aware	Age + Sex + PC1:10	ENSG00000166451.13	CENPN	-0.0860964	0.175995	0.624701	0.916203	No
Adipose-Subcutaneous	Depression	25598	286076	BMI Interaction-Aware	Age + Sex + PC1:10	ENSG00000166454.9	ATMIN	-44.8565	2.01692	1.4076e-109	4.64509e-108	Yes
Adipose-Subcutaneous	Depression	25598	286076	BMI Interaction-Aware	Age + Sex + PC1:10	ENSG00000166455.13	C16orf46	-0.0349652	0.223015	0.875415	0.97696	No
Adipose-Subcutaneous	Depression	25598	286076	BMI Interaction-Aware	Age + Sex + PC1:10	ENSG00000140905.10	GCSH	-0.0204972	0.167566	0.902643	0.982411	No
Adipose-Subcutaneous	Depression	25598	286076	BMI Interaction-Aware	Age + Sex + PC1:10	ENSG00000197943.9	PLCG2	0.412853	0.393831	0.294501	0.73908	No
Adipose-Subcutaneous	Depression	25598	286076	BMI Interaction-Aware	Age + Sex + PC1:10	ENSG00000135698.9	MPHOSPH6	-0.0603929	0.119307	0.612717	0.913056	No
Adipose-Subcutaneous	Depression	25598	286076	BMI Interaction-Aware	Age + Sex + PC1:10	ENSG00000103150.5	MLYCD	0.587147	0.869822	0.499663	0.864404	No
Adipose-Subcutaneous	Depression	25598	286076	BMI Interaction-Aware	Age + Sex + PC1:10	ENSG00000260300.5	RP11-505K9.4	-0.263275	0.157748	0.0951257	0.468409	No
Adipose-Subcutaneous	Depression	25598	286076	BMI Interaction-Aware	Age + Sex + PC1:10	ENSG00000140961.12	OSGIN1	14.8395	0.667244	1.4076e-109	4.64509e-108	Yes
Adipose-Subcutaneous	Depression	25598	286076	BMI Interaction-Aware	Age + Sex + PC1:10	ENSG00000103154.9	NECAB2	-0.00934899	0.0442914	0.832825	0.967956	No
Adipose-Subcutaneous	Depression	25598	286076	BMI Interaction-Aware	Age + Sex + PC1:10	ENSG00000154099.17	DNAAF1	0.166633	0.157953	0.291447	0.737764	No
Adipose-Subcutaneous	Depression	25598	286076	BMI Interaction-Aware	Age + Sex + PC1:10	ENSG00000103168.16	TAF1C	-0.109754	0.0480385	0.0223302	0.188243	No
Adipose-Subcutaneous	Depression	25598	286076	BMI Interaction-Aware	Age + Sex + PC1:10	ENSG00000140955.10	ADAD2	-0.0249798	0.0265002	0.345871	0.773844	No
Adipose-Subcutaneous	Depression	25598	286076	BMI Interaction-Aware	Age + Sex + PC1:10	ENSG00000103187.7	COTL1	-0.0043572	0.112521	0.969111	0.994641	No
Adipose-Subcutaneous	Depression	25598	286076	BMI Interaction-Aware	Age + Sex + PC1:10	ENSG00000135686.12	KLHL36	-0.126297	0.147124	0.39065	0.802775	No
Adipose-Subcutaneous	Depression	25598	286076	BMI Interaction-Aware	Age + Sex + PC1:10	ENSG00000103196.11	CRISPLD2	-0.0614222	0.132485	0.642924	0.92266	No
Adipose-Subcutaneous	Depression	25598	286076	BMI Interaction-Aware	Age + Sex + PC1:10	ENSG00000153786.12	ZDHHC7	-0.694535	0.643864	0.280722	0.726235	No
Adipose-Subcutaneous	Depression	25598	286076	BMI Interaction-Aware	Age + Sex + PC1:10	ENSG00000153789.12	FAM92B	0.0514071	0.0791274	0.515902	0.872067	No
Adipose-Subcutaneous	Depression	25598	286076	BMI Interaction-Aware	Age + Sex + PC1:10	ENSG00000278716.1	LA16c-352F7.1	0.0496208	0.109227	0.649619	0.923675	No
Adipose-Subcutaneous	Depression	25598	286076	BMI Interaction-Aware	Age + Sex + PC1:10	ENSG00000140968.10	IRF8	-0.0183093	0.347483	0.957978	0.99332	No
Adipose-Subcutaneous	Depression	25598	286076	BMI Interaction-Aware	Age + Sex + PC1:10	ENSG00000270020.1	RP11-463O9.9	-0.00248642	0.0244951	0.919148	0.986512	No
Adipose-Subcutaneous	Depression	25598	286076	BMI Interaction-Aware	Age + Sex + PC1:10	ENSG00000103248.18	MTHFSD	0.176646	0.195876	0.36715	0.7886	No
Adipose-Subcutaneous	Depression	25598	286076	BMI Interaction-Aware	Age + Sex + PC1:10	ENSG00000103264.17	FBXO31	0.179547	0.618121	0.771455	0.954963	No
Adipose-Subcutaneous	Depression	25598	286076	BMI Interaction-Aware	Age + Sex + PC1:10	ENSG00000226180.3	RP11-278A23.1	-0.109401	0.0391025	0.00514531	0.0565659	No
Adipose-Subcutaneous	Depression	25598	286076	BMI Interaction-Aware	Age + Sex + PC1:10	ENSG00000104731.13	KLHDC4	-0.0788114	0.201212	0.695292	0.935661	No
Adipose-Subcutaneous	Depression	25598	286076	BMI Interaction-Aware	Age + Sex + PC1:10	ENSG00000103257.8	SLC7A5	-0.00419842	0.062801	0.946699	0.989938	No
Adipose-Subcutaneous	Depression	25598	286076	BMI Interaction-Aware	Age + Sex + PC1:10	ENSG00000158717.10	RNF166	-0.136739	0.0828206	0.098732	0.476307	No
Adipose-Subcutaneous	Depression	25598	286076	BMI Interaction-Aware	Age + Sex + PC1:10	ENSG00000174177.12	CTU2	-0.292228	0.398176	0.462999	0.8435	No
Adipose-Subcutaneous	Depression	25598	286076	BMI Interaction-Aware	Age + Sex + PC1:10	ENSG00000103335.21	PIEZO1	-2.6914	1.66999	0.107044	0.493717	No
Adipose-Subcutaneous	Depression	25598	286076	BMI Interaction-Aware	Age + Sex + PC1:10	ENSG00000198931.10	APRT	-0.227545	0.289318	0.431581	0.826575	No
Adipose-Subcutaneous	Depression	25598	286076	BMI Interaction-Aware	Age + Sex + PC1:10	ENSG00000141012.12	GALNS	0.249292	0.195737	0.202803	0.652287	No
Adipose-Subcutaneous	Depression	25598	286076	BMI Interaction-Aware	Age + Sex + PC1:10	ENSG00000176715.15	ACSF3	1.00268	2.1283	0.637558	0.920277	No
Adipose-Subcutaneous	Depression	25598	286076	BMI Interaction-Aware	Age + Sex + PC1:10	ENSG00000167526.13	RPL13	-0.0135261	0.319614	0.966244	0.994497	No
Adipose-Subcutaneous	Depression	25598	286076	BMI Interaction-Aware	Age + Sex + PC1:10	ENSG00000178773.14	CPNE7	-0.13725	0.0995321	0.167911	0.610827	No
Adipose-Subcutaneous	Depression	25598	286076	BMI Interaction-Aware	Age + Sex + PC1:10	ENSG00000131165.14	CHMP1A	-0.0108563	0.350625	0.975299	0.995575	No
Adipose-Subcutaneous	Depression	25598	286076	BMI Interaction-Aware	Age + Sex + PC1:10	ENSG00000185324.21	CDK10	0.00277122	0.0571416	0.96132	0.993717	No
Adipose-Subcutaneous	Depression	25598	286076	BMI Interaction-Aware	Age + Sex + PC1:10	ENSG00000158792.15	SPATA2L	-0.418783	0.260139	0.107432	0.495006	No
Adipose-Subcutaneous	Depression	25598	286076	BMI Interaction-Aware	Age + Sex + PC1:10	ENSG00000075399.13	VPS9D1	0.0459161	0.119298	0.700321	0.936185	No
Adipose-Subcutaneous	Depression	25598	286076	BMI Interaction-Aware	Age + Sex + PC1:10	ENSG00000187741.14	FANCA	-0.0365916	0.0365395	0.316621	0.753597	No
Adipose-Subcutaneous	Depression	25598	286076	BMI Interaction-Aware	Age + Sex + PC1:10	ENSG00000204991.10	SPIRE2	-0.0483062	0.0492524	0.326697	0.761538	No
Adipose-Subcutaneous	Depression	25598	286076	BMI Interaction-Aware	Age + Sex + PC1:10	ENSG00000141002.19	TCF25	1.97705	1.46221	0.176345	0.624021	No
Adipose-Subcutaneous	Depression	25598	286076	BMI Interaction-Aware	Age + Sex + PC1:10	ENSG00000140995.16	DEF8	-0.162673	0.517814	0.753405	0.950469	No
Adipose-Subcutaneous	Depression	25598	286076	BMI Interaction-Aware	Age + Sex + PC1:10	ENSG00000177946.5	CENPBD1	-0.10206	0.153335	0.505665	0.866621	No
Adipose-Subcutaneous	Depression	25598	286076	BMI Interaction-Aware	Age + Sex + PC1:10	ENSG00000003249.13	DBNDD1	-0.00837407	0.0453982	0.853654	0.973947	No
Adipose-Subcutaneous	Depression	25598	286076	BMI Interaction-Aware	Age + Sex + PC1:10	ENSG00000141013.16	GAS8	0.301299	0.280389	0.282566	0.728464	No
Adipose-Subcutaneous	Depression	25598	286076	BMI Interaction-Aware	Age + Sex + PC1:10	ENSG00000261172.1	RP11-356C4.5	-0.0278704	0.123059	0.820828	0.966042	No
Adipose-Subcutaneous	Depression	25598	286076	BMI Interaction-Aware	Age + Sex + PC1:10	ENSG00000272636.3	DOC2B	0.105947	0.0688516	0.123861	0.528704	No
Adipose-Subcutaneous	Depression	25598	286076	BMI Interaction-Aware	Age + Sex + PC1:10	ENSG00000273172.1	LINC02091	0.0532607	0.0255212	0.0368952	0.269635	No
Adipose-Subcutaneous	Depression	25598	286076	BMI Interaction-Aware	Age + Sex + PC1:10	ENSG00000181031.15	RPH3AL	0.0107056	0.0778846	0.890672	0.98059	No
Adipose-Subcutaneous	Depression	25598	286076	BMI Interaction-Aware	Age + Sex + PC1:10	ENSG00000187624.8	C17orf97	-0.00201015	0.0120748	0.867783	0.976321	No
Adipose-Subcutaneous	Depression	25598	286076	BMI Interaction-Aware	Age + Sex + PC1:10	ENSG00000141252.19	VPS53	0.195339	0.138203	0.157532	0.592139	No
Adipose-Subcutaneous	Depression	25598	286076	BMI Interaction-Aware	Age + Sex + PC1:10	ENSG00000167695.14	FAM57A	-0.03341	0.121791	0.783837	0.957468	No
Adipose-Subcutaneous	Depression	25598	286076	BMI Interaction-Aware	Age + Sex + PC1:10	ENSG00000179409.10	GEMIN4	-0.0234155	0.477514	0.96089	0.993605	No
Adipose-Subcutaneous	Depression	25598	286076	BMI Interaction-Aware	Age + Sex + PC1:10	ENSG00000185561.9	TLCD2	-0.193873	0.18197	0.286688	0.732409	No
Adipose-Subcutaneous	Depression	25598	286076	BMI Interaction-Aware	Age + Sex + PC1:10	ENSG00000186594.14	MIR22HG	-0.208359	0.212579	0.327013	0.761712	No
Adipose-Subcutaneous	Depression	25598	286076	BMI Interaction-Aware	Age + Sex + PC1:10	ENSG00000167711.13	SERPINF2	-0.106121	0.058605	0.0701755	0.403351	No
Adipose-Subcutaneous	Depression	25598	286076	BMI Interaction-Aware	Age + Sex + PC1:10	ENSG00000132386.10	SERPINF1	-0.164016	0.253413	0.517483	0.872655	No
Adipose-Subcutaneous	Depression	25598	286076	BMI Interaction-Aware	Age + Sex + PC1:10	ENSG00000186532.11	SMYD4	-0.154385	0.192121	0.421636	0.821637	No
Adipose-Subcutaneous	Depression	25598	286076	BMI Interaction-Aware	Age + Sex + PC1:10	ENSG00000132383.11	RPA1	-1.32224	0.622477	0.0336569	0.254521	No
Adipose-Subcutaneous	Depression	25598	286076	BMI Interaction-Aware	Age + Sex + PC1:10	ENSG00000185924.6	RTN4RL1	1.0212	0.11352	2.34606e-19	3.91828e-18	Yes
Adipose-Subcutaneous	Depression	25598	286076	BMI Interaction-Aware	Age + Sex + PC1:10	ENSG00000108963.17	DPH1	0.380938	0.180418	0.0347367	0.259697	No
Adipose-Subcutaneous	Depression	25598	286076	BMI Interaction-Aware	Age + Sex + PC1:10	ENSG00000167720.12	SRR	-0.0777576	0.0529818	0.142205	0.563728	No
Adipose-Subcutaneous	Depression	25598	286076	BMI Interaction-Aware	Age + Sex + PC1:10	ENSG00000141258.12	SGSM2	3.21007	2.93699	0.274403	0.720252	No
Adipose-Subcutaneous	Depression	25598	286076	BMI Interaction-Aware	Age + Sex + PC1:10	ENSG00000070444.14	MNT	-1.09822	1.57638	0.486008	0.857108	No
Adipose-Subcutaneous	Depression	25598	286076	BMI Interaction-Aware	Age + Sex + PC1:10	ENSG00000127804.12	METTL16	-0.633513	2.67435	0.812746	0.964798	No
Adipose-Subcutaneous	Depression	25598	286076	BMI Interaction-Aware	Age + Sex + PC1:10	ENSG00000272911.1	RP11-74E22.6	-0.00851601	0.0225123	0.70522	0.93716	No
Adipose-Subcutaneous	Depression	25598	286076	BMI Interaction-Aware	Age + Sex + PC1:10	ENSG00000277200.1	RP11-74E22.8	-0.015674	0.0165438	0.343423	0.772046	No
Adipose-Subcutaneous	Depression	25598	286076	BMI Interaction-Aware	Age + Sex + PC1:10	ENSG00000167723.14	TRPV3	-0.382415	0.900816	0.671186	0.929156	No
Adipose-Subcutaneous	Depression	25598	286076	BMI Interaction-Aware	Age + Sex + PC1:10	ENSG00000197417.7	SHPK	-0.0554388	0.122822	0.651719	0.924472	No
Adipose-Subcutaneous	Depression	25598	286076	BMI Interaction-Aware	Age + Sex + PC1:10	ENSG00000040531.14	CTNS	-0.210392	0.312856	0.501273	0.86523	No
Adipose-Subcutaneous	Depression	25598	286076	BMI Interaction-Aware	Age + Sex + PC1:10	ENSG00000074370.17	ATP2A3	1.42664	1.11232	0.199638	0.649285	No
Adipose-Subcutaneous	Depression	25598	286076	BMI Interaction-Aware	Age + Sex + PC1:10	ENSG00000167740.9	CYB5D2	0.264347	0.706112	0.708129	0.937251	No
Adipose-Subcutaneous	Depression	25598	286076	BMI Interaction-Aware	Age + Sex + PC1:10	ENSG00000132382.14	MYBBP1A	1.45707	0.984132	0.138724	0.557255	No
Adipose-Subcutaneous	Depression	25598	286076	BMI Interaction-Aware	Age + Sex + PC1:10	ENSG00000188176.11	SMTNL2	-0.0197662	0.0483159	0.682463	0.932666	No
Adipose-Subcutaneous	Depression	25598	286076	BMI Interaction-Aware	Age + Sex + PC1:10	ENSG00000141497.13	ZMYND15	3.00118	0.138315	2.13685e-104	6.36069e-103	Yes
Adipose-Subcutaneous	Depression	25598	286076	BMI Interaction-Aware	Age + Sex + PC1:10	ENSG00000182853.11	VMO1	0.00586423	0.040558	0.885035	0.979563	No
Adipose-Subcutaneous	Depression	25598	286076	BMI Interaction-Aware	Age + Sex + PC1:10	ENSG00000262165.2	RP11-81A22.5	0.0243737	0.0177278	0.169168	0.612975	No
Adipose-Subcutaneous	Depression	25598	286076	BMI Interaction-Aware	Age + Sex + PC1:10	ENSG00000129219.13	PLD2	3.66359	0.328164	6.12312e-29	1.11404e-27	Yes
Adipose-Subcutaneous	Depression	25598	286076	BMI Interaction-Aware	Age + Sex + PC1:10	ENSG00000108556.7	CHRNE	0.00878266	0.0152307	0.564182	0.89391	No
Adipose-Subcutaneous	Depression	25598	286076	BMI Interaction-Aware	Age + Sex + PC1:10	ENSG00000205710.3	C17orf107	0.0144993	0.0253682	0.567623	0.895508	No
Adipose-Subcutaneous	Depression	25598	286076	BMI Interaction-Aware	Age + Sex + PC1:10	ENSG00000185245.7	GP1BA	-0.243255	0.391821	0.53471	0.881665	No
Adipose-Subcutaneous	Depression	25598	286076	BMI Interaction-Aware	Age + Sex + PC1:10	ENSG00000091640.7	SPAG7	0.342448	0.219908	0.119416	0.519931	No
Adipose-Subcutaneous	Depression	25598	286076	BMI Interaction-Aware	Age + Sex + PC1:10	ENSG00000108509.20	CAMTA2	4.95662	4.53418	0.27432	0.720241	No
Adipose-Subcutaneous	Depression	25598	286076	BMI Interaction-Aware	Age + Sex + PC1:10	ENSG00000196388.8	INCA1	0.00637226	1.05699	0.99519	0.998981	No
Adipose-Subcutaneous	Depression	25598	286076	BMI Interaction-Aware	Age + Sex + PC1:10	ENSG00000129250.11	KIF1C	-0.382694	2.34316	0.870264	0.976321	No
Adipose-Subcutaneous	Depression	25598	286076	BMI Interaction-Aware	Age + Sex + PC1:10	ENSG00000167840.13	ZNF232	-0.0156145	0.0176676	0.37681	0.795099	No
Adipose-Subcutaneous	Depression	25598	286076	BMI Interaction-Aware	Age + Sex + PC1:10	ENSG00000129204.16	USP6	-0.0105516	0.0096484	0.274124	0.720241	No
Adipose-Subcutaneous	Depression	25598	286076	BMI Interaction-Aware	Age + Sex + PC1:10	ENSG00000161929.14	SCIMP	0.319165	0.26066	0.220783	0.671527	No
Adipose-Subcutaneous	Depression	25598	286076	BMI Interaction-Aware	Age + Sex + PC1:10	ENSG00000029725.16	RABEP1	-2.19207	4.164	0.598587	0.908576	No
Adipose-Subcutaneous	Depression	25598	286076	BMI Interaction-Aware	Age + Sex + PC1:10	ENSG00000129197.14	RPAIN	-0.0929493	0.387473	0.810419	0.96422	No
Adipose-Subcutaneous	Depression	25598	286076	BMI Interaction-Aware	Age + Sex + PC1:10	ENSG00000167842.15	MIS12	-0.424687	0.245688	0.083888	0.442827	No
Adipose-Subcutaneous	Depression	25598	286076	BMI Interaction-Aware	Age + Sex + PC1:10	ENSG00000129195.15	FAM64A	-0.310272	0.155278	0.0456981	0.309944	No
Adipose-Subcutaneous	Depression	25598	286076	BMI Interaction-Aware	Age + Sex + PC1:10	ENSG00000198920.9	KIAA0753	0.23729	0.350218	0.498057	0.864404	No
Adipose-Subcutaneous	Depression	25598	286076	BMI Interaction-Aware	Age + Sex + PC1:10	ENSG00000261996.1	CTC-281F24.1	0.0406631	0.0358287	0.256405	0.702835	No
Adipose-Subcutaneous	Depression	25598	286076	BMI Interaction-Aware	Age + Sex + PC1:10	ENSG00000177294.6	FBXO39	-0.0143106	0.0145522	0.325414	0.760569	No
Adipose-Subcutaneous	Depression	25598	286076	BMI Interaction-Aware	Age + Sex + PC1:10	ENSG00000262089.1	RP11-589P10.5	0.0466233	0.0962212	0.628001	0.916724	No
Adipose-Subcutaneous	Depression	25598	286076	BMI Interaction-Aware	Age + Sex + PC1:10	ENSG00000219200.11	RNASEK	-0.0756736	0.774956	0.922211	0.986734	No
Adipose-Subcutaneous	Depression	25598	286076	BMI Interaction-Aware	Age + Sex + PC1:10	ENSG00000161944.16	ASGR2	-0.176109	0.146291	0.228655	0.678207	No
Adipose-Subcutaneous	Depression	25598	286076	BMI Interaction-Aware	Age + Sex + PC1:10	ENSG00000072778.19	ACADVL	-0.722782	1.7892	0.686236	0.933446	No
Adipose-Subcutaneous	Depression	25598	286076	BMI Interaction-Aware	Age + Sex + PC1:10	ENSG00000175826.11	CTDNEP1	-8.47154	0.924283	4.93071e-20	8.28568e-19	Yes
Adipose-Subcutaneous	Depression	25598	286076	BMI Interaction-Aware	Age + Sex + PC1:10	ENSG00000170291.14	ELP5	-0.694662	0.760316	0.360902	0.783626	No
Adipose-Subcutaneous	Depression	25598	286076	BMI Interaction-Aware	Age + Sex + PC1:10	ENSG00000181885.18	CLDN7	-0.0578213	0.0759307	0.446358	0.835193	No
Adipose-Subcutaneous	Depression	25598	286076	BMI Interaction-Aware	Age + Sex + PC1:10	ENSG00000132507.17	EIF5A	0.387749	0.397533	0.329367	0.763476	No
Adipose-Subcutaneous	Depression	25598	286076	BMI Interaction-Aware	Age + Sex + PC1:10	ENSG00000170175.10	CHRNB1	0.0918066	0.101406	0.365286	0.787355	No
Adipose-Subcutaneous	Depression	25598	286076	BMI Interaction-Aware	Age + Sex + PC1:10	ENSG00000239697.10	TNFSF12	-0.194054	0.261985	0.458871	0.840587	No
Adipose-Subcutaneous	Depression	25598	286076	BMI Interaction-Aware	Age + Sex + PC1:10	ENSG00000161955.16	TNFSF13	-1.76142	1.4198	0.21475	0.666007	No
Adipose-Subcutaneous	Depression	25598	286076	BMI Interaction-Aware	Age + Sex + PC1:10	ENSG00000161956.12	SENP3	-0.502653	1.18628	0.671769	0.929223	No
Adipose-Subcutaneous	Depression	25598	286076	BMI Interaction-Aware	Age + Sex + PC1:10	ENSG00000129244.8	ATP1B2	0.0853351	0.228403	0.70869	0.937251	No
Adipose-Subcutaneous	Depression	25598	286076	BMI Interaction-Aware	Age + Sex + PC1:10	ENSG00000108947.4	EFNB3	0.0101215	0.025517	0.69162	0.934113	No
Adipose-Subcutaneous	Depression	25598	286076	BMI Interaction-Aware	Age + Sex + PC1:10	ENSG00000170049.9	KCNAB3	0.00932738	0.138975	0.94649	0.989921	No
Adipose-Subcutaneous	Depression	25598	286076	BMI Interaction-Aware	Age + Sex + PC1:10	ENSG00000170037.13	CNTROB	0.00385212	1.65672	0.998145	0.999811	No
Adipose-Subcutaneous	Depression	25598	286076	BMI Interaction-Aware	Age + Sex + PC1:10	ENSG00000179477.9	ALOX12B	-0.0524388	0.371488	0.887745	0.980297	No
Adipose-Subcutaneous	Depression	25598	286076	BMI Interaction-Aware	Age + Sex + PC1:10	ENSG00000178971.13	CTC1	-0.948435	0.153339	6.20176e-10	9.2591e-09	Yes
Adipose-Subcutaneous	Depression	25598	286076	BMI Interaction-Aware	Age + Sex + PC1:10	ENSG00000125434.10	SLC25A35	1.27856	1.47361	0.385592	0.799765	No
Adipose-Subcutaneous	Depression	25598	286076	BMI Interaction-Aware	Age + Sex + PC1:10	ENSG00000108961.13	RANGRF	-0.778731	0.816425	0.340169	0.770534	No
Adipose-Subcutaneous	Depression	25598	286076	BMI Interaction-Aware	Age + Sex + PC1:10	ENSG00000184619.3	KRBA2	-1.1566	0.117975	1.08493e-22	1.88436e-21	Yes
Adipose-Subcutaneous	Depression	25598	286076	BMI Interaction-Aware	Age + Sex + PC1:10	ENSG00000170310.14	STX8	-0.00419322	0.238617	0.985979	0.997177	No
Adipose-Subcutaneous	Depression	25598	286076	BMI Interaction-Aware	Age + Sex + PC1:10	ENSG00000109047.7	RCVRN	-0.0747512	0.0402833	0.0635057	0.378896	No
Adipose-Subcutaneous	Depression	25598	286076	BMI Interaction-Aware	Age + Sex + PC1:10	ENSG00000109061.9	MYH1	0.0850643	0.19263	0.658783	0.926236	No
Adipose-Subcutaneous	Depression	25598	286076	BMI Interaction-Aware	Age + Sex + PC1:10	ENSG00000109063.14	MYH3	-0.785621	0.583638	0.178278	0.625639	No
Adipose-Subcutaneous	Depression	25598	286076	BMI Interaction-Aware	Age + Sex + PC1:10	ENSG00000264016.2	CTC-297N7.9	0.846624	0.431187	0.0495912	0.327302	No
Adipose-Subcutaneous	Depression	25598	286076	BMI Interaction-Aware	Age + Sex + PC1:10	ENSG00000263508.5	RP11-963H4.3	0.168624	0.166479	0.311115	0.749671	No
Adipose-Subcutaneous	Depression	25598	286076	BMI Interaction-Aware	Age + Sex + PC1:10	ENSG00000264727.1	RP11-680C21.1	0.115705	0.0816607	0.156512	0.591079	No
Adipose-Subcutaneous	Depression	25598	286076	BMI Interaction-Aware	Age + Sex + PC1:10	ENSG00000007174.17	DNAH9	-2.32374	0.327581	1.30637e-12	2.02626e-11	Yes
Adipose-Subcutaneous	Depression	25598	286076	BMI Interaction-Aware	Age + Sex + PC1:10	ENSG00000065559.14	MAP2K4	-0.172497	0.659718	0.793729	0.960418	No
Adipose-Subcutaneous	Depression	25598	286076	BMI Interaction-Aware	Age + Sex + PC1:10	ENSG00000006744.18	ELAC2	0.261596	0.169437	0.12261	0.525678	No
Adipose-Subcutaneous	Depression	25598	286076	BMI Interaction-Aware	Age + Sex + PC1:10	ENSG00000125430.8	HS3ST3B1	-0.320424	0.217683	0.141029	0.561947	No
Adipose-Subcutaneous	Depression	25598	286076	BMI Interaction-Aware	Age + Sex + PC1:10	ENSG00000266709.1	RP11-214O1.2	0.0107887	0.0500261	0.829251	0.967389	No
Adipose-Subcutaneous	Depression	25598	286076	BMI Interaction-Aware	Age + Sex + PC1:10	ENSG00000125409.12	TEKT3	0.0874881	0.192825	0.650032	0.923929	No
Adipose-Subcutaneous	Depression	25598	286076	BMI Interaction-Aware	Age + Sex + PC1:10	ENSG00000239704.10	CDRT4	-0.00575183	0.0563285	0.918668	0.986512	No
Adipose-Subcutaneous	Depression	25598	286076	BMI Interaction-Aware	Age + Sex + PC1:10	ENSG00000175106.16	TVP23C	-0.0357082	0.132811	0.788034	0.958806	No
Adipose-Subcutaneous	Depression	25598	286076	BMI Interaction-Aware	Age + Sex + PC1:10	ENSG00000214946.14	TBC1D26	0.0362336	0.0755472	0.6315	0.917809	No
Adipose-Subcutaneous	Depression	25598	286076	BMI Interaction-Aware	Age + Sex + PC1:10	ENSG00000265519.1	CTD-3157E16.1	0.000521979	0.0904292	0.995394	0.999054	No
Adipose-Subcutaneous	Depression	25598	286076	BMI Interaction-Aware	Age + Sex + PC1:10	ENSG00000276855.1	CTD-3157E16.2	-0.0141095	0.203062	0.944605	0.989623	No
Adipose-Subcutaneous	Depression	25598	286076	BMI Interaction-Aware	Age + Sex + PC1:10	ENSG00000170425.3	ADORA2B	0.0126428	0.0203732	0.534889	0.881807	No
Adipose-Subcutaneous	Depression	25598	286076	BMI Interaction-Aware	Age + Sex + PC1:10	ENSG00000011295.15	TTC19	0.128038	0.234053	0.584346	0.902986	No
Adipose-Subcutaneous	Depression	25598	286076	BMI Interaction-Aware	Age + Sex + PC1:10	ENSG00000108474.16	PIGL	0.62724	0.528138	0.234974	0.684848	No
Adipose-Subcutaneous	Depression	25598	286076	BMI Interaction-Aware	Age + Sex + PC1:10	ENSG00000166582.9	CENPV	0.408543	0.363856	0.261516	0.708495	No
Adipose-Subcutaneous	Depression	25598	286076	BMI Interaction-Aware	Age + Sex + PC1:10	ENSG00000187688.14	TRPV2	0.602208	0.706587	0.39406	0.80515	No
Adipose-Subcutaneous	Depression	25598	286076	BMI Interaction-Aware	Age + Sex + PC1:10	ENSG00000181350.11	LRRC75A	0.200472	0.104983	0.056189	0.353304	No
Adipose-Subcutaneous	Depression	25598	286076	BMI Interaction-Aware	Age + Sex + PC1:10	ENSG00000197566.9	ZNF624	-0.284906	1.97868	0.88551	0.979776	No
Adipose-Subcutaneous	Depression	25598	286076	BMI Interaction-Aware	Age + Sex + PC1:10	ENSG00000170160.17	CCDC144A	-0.0492203	0.0834342	0.555238	0.890104	No
Adipose-Subcutaneous	Depression	25598	286076	BMI Interaction-Aware	Age + Sex + PC1:10	ENSG00000133030.20	MPRIP	2.08265	2.58735	0.420856	0.821637	No
Adipose-Subcutaneous	Depression	25598	286076	BMI Interaction-Aware	Age + Sex + PC1:10	ENSG00000179598.5	PLD6	-0.0229305	0.0843663	0.785778	0.958315	No
Adipose-Subcutaneous	Depression	25598	286076	BMI Interaction-Aware	Age + Sex + PC1:10	ENSG00000154803.12	FLCN	0.0107534	0.0506387	0.83183	0.967861	No
Adipose-Subcutaneous	Depression	25598	286076	BMI Interaction-Aware	Age + Sex + PC1:10	ENSG00000205309.13	NT5M	0.016187	0.140177	0.908068	0.983863	No
Adipose-Subcutaneous	Depression	25598	286076	BMI Interaction-Aware	Age + Sex + PC1:10	ENSG00000141026.5	MED9	-3.20918	2.66328	0.228214	0.677948	No
Adipose-Subcutaneous	Depression	25598	286076	BMI Interaction-Aware	Age + Sex + PC1:10	ENSG00000133027.17	PEMT	0.0578343	0.119908	0.629578	0.916986	No
Adipose-Subcutaneous	Depression	25598	286076	BMI Interaction-Aware	Age + Sex + PC1:10	ENSG00000175662.17	TOM1L2	-0.574117	0.346716	0.0977483	0.474006	No
Adipose-Subcutaneous	Depression	25598	286076	BMI Interaction-Aware	Age + Sex + PC1:10	ENSG00000108591.9	DRG2	-0.755631	0.714468	0.290232	0.736677	No
Adipose-Subcutaneous	Depression	25598	286076	BMI Interaction-Aware	Age + Sex + PC1:10	ENSG00000091536.16	MYO15A	-0.0897982	0.214167	0.675004	0.930738	No
Adipose-Subcutaneous	Depression	25598	286076	BMI Interaction-Aware	Age + Sex + PC1:10	ENSG00000091542.8	ALKBH5	0.53222	0.21779	0.0145361	0.136919	No
Adipose-Subcutaneous	Depression	25598	286076	BMI Interaction-Aware	Age + Sex + PC1:10	ENSG00000177302.14	TOP3A	-1.10701	1.42801	0.438215	0.829678	No
Adipose-Subcutaneous	Depression	25598	286076	BMI Interaction-Aware	Age + Sex + PC1:10	ENSG00000176974.19	SHMT1	-1.29294	0.0848257	1.85041e-52	3.84548e-51	Yes
Adipose-Subcutaneous	Depression	25598	286076	BMI Interaction-Aware	Age + Sex + PC1:10	ENSG00000220161.4	LINC02076	0.0178559	0.044763	0.689968	0.933831	No
Adipose-Subcutaneous	Depression	25598	286076	BMI Interaction-Aware	Age + Sex + PC1:10	ENSG00000213077.5	FAM106A	-0.0162554	0.0390403	0.677136	0.931	No
Adipose-Subcutaneous	Depression	25598	286076	BMI Interaction-Aware	Age + Sex + PC1:10	ENSG00000249459.8	ZNF286B	-0.175379	0.168484	0.29791	0.741285	No
Adipose-Subcutaneous	Depression	25598	286076	BMI Interaction-Aware	Age + Sex + PC1:10	ENSG00000108448.20	TRIM16L	1.62063	0.168043	5.20504e-22	8.95099e-21	Yes
Adipose-Subcutaneous	Depression	25598	286076	BMI Interaction-Aware	Age + Sex + PC1:10	ENSG00000171928.13	TVP23B	0.0756271	0.0590755	0.200483	0.65016	No
Adipose-Subcutaneous	Depression	25598	286076	BMI Interaction-Aware	Age + Sex + PC1:10	ENSG00000141127.14	PRPSAP2	-0.137517	0.166315	0.408323	0.814349	No
Adipose-Subcutaneous	Depression	25598	286076	BMI Interaction-Aware	Age + Sex + PC1:10	ENSG00000262202.4	RP11-160E2.6	0.0500731	0.0921753	0.586966	0.904266	No
Adipose-Subcutaneous	Depression	25598	286076	BMI Interaction-Aware	Age + Sex + PC1:10	ENSG00000072134.15	EPN2	0.822256	0.573929	0.151949	0.583061	No
Adipose-Subcutaneous	Depression	25598	286076	BMI Interaction-Aware	Age + Sex + PC1:10	ENSG00000128482.15	RNF112	0.593926	0.617744	0.336329	0.76761	No
Adipose-Subcutaneous	Depression	25598	286076	BMI Interaction-Aware	Age + Sex + PC1:10	ENSG00000083290.19	ULK2	0.31965	0.279783	0.253249	0.69955	No
Adipose-Subcutaneous	Depression	25598	286076	BMI Interaction-Aware	Age + Sex + PC1:10	ENSG00000270091.1	RP11-78O7.2	0.0654659	0.160368	0.68311	0.932666	No
Adipose-Subcutaneous	Depression	25598	286076	BMI Interaction-Aware	Age + Sex + PC1:10	ENSG00000128487.16	SPECC1	-0.340257	0.274229	0.214688	0.666007	No
Adipose-Subcutaneous	Depression	25598	286076	BMI Interaction-Aware	Age + Sex + PC1:10	ENSG00000109016.17	DHRS7B	-0.197655	0.387048	0.609581	0.912	No
Adipose-Subcutaneous	Depression	25598	286076	BMI Interaction-Aware	Age + Sex + PC1:10	ENSG00000178307.9	TMEM11	0.0759808	0.560351	0.892142	0.98059	No
Adipose-Subcutaneous	Depression	25598	286076	BMI Interaction-Aware	Age + Sex + PC1:10	ENSG00000212719.10	C17orf51	0.170067	0.382302	0.656429	0.925277	No
Adipose-Subcutaneous	Depression	25598	286076	BMI Interaction-Aware	Age + Sex + PC1:10	ENSG00000168961.16	LGALS9	0.150834	0.115253	0.190627	0.640646	No
Adipose-Subcutaneous	Depression	25598	286076	BMI Interaction-Aware	Age + Sex + PC1:10	ENSG00000007171.16	NOS2	-0.018296	0.0168322	0.277052	0.723236	No
Adipose-Subcutaneous	Depression	25598	286076	BMI Interaction-Aware	Age + Sex + PC1:10	ENSG00000232859.9	LYRM9	0.153057	0.109558	0.162402	0.601182	No
Adipose-Subcutaneous	Depression	25598	286076	BMI Interaction-Aware	Age + Sex + PC1:10	ENSG00000109084.13	TMEM97	-0.0435028	0.10526	0.679395	0.931607	No
Adipose-Subcutaneous	Depression	25598	286076	BMI Interaction-Aware	Age + Sex + PC1:10	ENSG00000004142.11	POLDIP2	-1.83169	0.476784	0.000122156	0.00159922	Yes
Adipose-Subcutaneous	Depression	25598	286076	BMI Interaction-Aware	Age + Sex + PC1:10	ENSG00000244045.12	TMEM199	0.111662	0.360992	0.757079	0.950694	No
Adipose-Subcutaneous	Depression	25598	286076	BMI Interaction-Aware	Age + Sex + PC1:10	ENSG00000167525.13	PROCA1	-0.0251842	0.0818084	0.758202	0.951106	No
Adipose-Subcutaneous	Depression	25598	286076	BMI Interaction-Aware	Age + Sex + PC1:10	ENSG00000221995.5	TIAF1	-0.260527	0.378009	0.490692	0.859574	No
Adipose-Subcutaneous	Depression	25598	286076	BMI Interaction-Aware	Age + Sex + PC1:10	ENSG00000168792.4	ABHD15	0.108798	0.355354	0.759476	0.951635	No
Adipose-Subcutaneous	Depression	25598	286076	BMI Interaction-Aware	Age + Sex + PC1:10	ENSG00000167543.15	TP53I13	-0.306019	0.591395	0.604841	0.910764	No
Adipose-Subcutaneous	Depression	25598	286076	BMI Interaction-Aware	Age + Sex + PC1:10	ENSG00000198720.12	ANKRD13B	-0.00355941	0.143483	0.980209	0.996276	No
Adipose-Subcutaneous	Depression	25598	286076	BMI Interaction-Aware	Age + Sex + PC1:10	ENSG00000176927.15	EFCAB5	-0.0285102	0.0715305	0.690207	0.933831	No
Adipose-Subcutaneous	Depression	25598	286076	BMI Interaction-Aware	Age + Sex + PC1:10	ENSG00000263603.1	CTD-2349P21.5	0.0438566	0.0536653	0.413799	0.818152	No
Adipose-Subcutaneous	Depression	25598	286076	BMI Interaction-Aware	Age + Sex + PC1:10	ENSG00000176390.11	CRLF3	0.0799879	0.157818	0.612269	0.913056	No
Adipose-Subcutaneous	Depression	25598	286076	BMI Interaction-Aware	Age + Sex + PC1:10	ENSG00000185158.12	LRRC37B	-0.777537	0.944036	0.410149	0.815761	No
Adipose-Subcutaneous	Depression	25598	286076	BMI Interaction-Aware	Age + Sex + PC1:10	ENSG00000126858.16	RHOT1	-0.50303	0.164651	0.00224966	0.0266798	Yes
Adipose-Subcutaneous	Depression	25598	286076	BMI Interaction-Aware	Age + Sex + PC1:10	ENSG00000006042.11	TMEM98	-0.127079	0.0896092	0.156149	0.590773	No
Adipose-Subcutaneous	Depression	25598	286076	BMI Interaction-Aware	Age + Sex + PC1:10	ENSG00000181291.6	TMEM132E	0.0122785	0.0851095	0.885289	0.979666	No
Adipose-Subcutaneous	Depression	25598	286076	BMI Interaction-Aware	Age + Sex + PC1:10	ENSG00000132141.13	CCT6B	-0.0121956	0.122607	0.920765	0.986682	No
Adipose-Subcutaneous	Depression	25598	286076	BMI Interaction-Aware	Age + Sex + PC1:10	ENSG00000005156.11	LIG3	-0.0690371	0.119672	0.564016	0.893847	No
Adipose-Subcutaneous	Depression	25598	286076	BMI Interaction-Aware	Age + Sex + PC1:10	ENSG00000092871.16	RFFL	-0.229047	0.924553	0.804337	0.962985	No
Adipose-Subcutaneous	Depression	25598	286076	BMI Interaction-Aware	Age + Sex + PC1:10	ENSG00000141161.11	UNC45B	-0.0144662	0.0212976	0.496986	0.863656	No
Adipose-Subcutaneous	Depression	25598	286076	BMI Interaction-Aware	Age + Sex + PC1:10	ENSG00000166750.9	SLFN5	-0.122262	0.0754286	0.105041	0.488099	No
Adipose-Subcutaneous	Depression	25598	286076	BMI Interaction-Aware	Age + Sex + PC1:10	ENSG00000172716.16	SLFN11	0.30384	0.232356	0.190993	0.640702	No
Adipose-Subcutaneous	Depression	25598	286076	BMI Interaction-Aware	Age + Sex + PC1:10	ENSG00000267547.1	RP11-686D22.4	-0.0388559	0.0474041	0.412402	0.817139	No
Adipose-Subcutaneous	Depression	25598	286076	BMI Interaction-Aware	Age + Sex + PC1:10	ENSG00000172123.12	SLFN12	0.620407	0.432394	0.151338	0.582117	No
Adipose-Subcutaneous	Depression	25598	286076	BMI Interaction-Aware	Age + Sex + PC1:10	ENSG00000154760.13	SLFN13	-0.461547	0.258792	0.0745101	0.416386	No
Adipose-Subcutaneous	Depression	25598	286076	BMI Interaction-Aware	Age + Sex + PC1:10	ENSG00000205045.8	SLFN12L	-0.219178	0.122894	0.0745101	0.416386	No
Adipose-Subcutaneous	Depression	25598	286076	BMI Interaction-Aware	Age + Sex + PC1:10	ENSG00000267321.2	LINC02001	1.13369	0.712514	0.111584	0.503568	No
Adipose-Subcutaneous	Depression	25598	286076	BMI Interaction-Aware	Age + Sex + PC1:10	ENSG00000108733.9	PEX12	-2.73485	2.50144	0.274258	0.720241	No
Adipose-Subcutaneous	Depression	25598	286076	BMI Interaction-Aware	Age + Sex + PC1:10	ENSG00000270885.1	RASL10B	-1.36192	0.0612372	1.4076e-109	4.64509e-108	Yes
Adipose-Subcutaneous	Depression	25598	286076	BMI Interaction-Aware	Age + Sex + PC1:10	ENSG00000270765.5	GAS2L2	0.172353	0.388553	0.65735	0.925277	No
Adipose-Subcutaneous	Depression	25598	286076	BMI Interaction-Aware	Age + Sex + PC1:10	ENSG00000275152.4	CCL16	-0.0313067	0.0462971	0.498906	0.864404	No
Adipose-Subcutaneous	Depression	25598	286076	BMI Interaction-Aware	Age + Sex + PC1:10	ENSG00000276409.4	CCL14	-0.0376182	0.0420203	0.37066	0.791451	No
Adipose-Subcutaneous	Depression	25598	286076	BMI Interaction-Aware	Age + Sex + PC1:10	ENSG00000275718.1	CCL15	0.0448424	0.0274151	0.101906	0.481947	No
Adipose-Subcutaneous	Depression	25598	286076	BMI Interaction-Aware	Age + Sex + PC1:10	ENSG00000274736.4	CCL23	0.0143222	0.0194215	0.460854	0.842242	No
Adipose-Subcutaneous	Depression	25598	286076	BMI Interaction-Aware	Age + Sex + PC1:10	ENSG00000275302.1	CCL4	-0.0727116	0.0554706	0.189921	0.639754	No
Adipose-Subcutaneous	Depression	25598	286076	BMI Interaction-Aware	Age + Sex + PC1:10	ENSG00000276085.1	CCL3L3	-0.0261043	0.0204793	0.202426	0.651675	No
Adipose-Subcutaneous	Depression	25598	286076	BMI Interaction-Aware	Age + Sex + PC1:10	ENSG00000276070.4	CCL4L2	-0.158861	0.114007	0.163487	0.602918	No
Adipose-Subcutaneous	Depression	25598	286076	BMI Interaction-Aware	Age + Sex + PC1:10	ENSG00000278259.4	MYO19	-0.961445	0.426342	0.0241268	0.199132	No
Adipose-Subcutaneous	Depression	25598	286076	BMI Interaction-Aware	Age + Sex + PC1:10	ENSG00000278311.4	GGNBP2	1.29809	0.670779	0.0529669	0.340654	No
Adipose-Subcutaneous	Depression	25598	286076	BMI Interaction-Aware	Age + Sex + PC1:10	ENSG00000278535.4	DHRS11	0.552842	0.210737	0.00870643	0.089256	No
Adipose-Subcutaneous	Depression	25598	286076	BMI Interaction-Aware	Age + Sex + PC1:10	ENSG00000276234.4	TADA2A	0.0391011	0.0832439	0.638557	0.920954	No
Adipose-Subcutaneous	Depression	25598	286076	BMI Interaction-Aware	Age + Sex + PC1:10	ENSG00000276023.4	DUSP14	-0.317752	0.479359	0.507414	0.867445	No
Adipose-Subcutaneous	Depression	25598	286076	BMI Interaction-Aware	Age + Sex + PC1:10	ENSG00000275066.4	SYNRG	0.0570854	0.213595	0.789268	0.959171	No
Adipose-Subcutaneous	Depression	25598	286076	BMI Interaction-Aware	Age + Sex + PC1:10	ENSG00000274512.5	TBC1D3L	0.030905	0.0124641	0.0131558	0.126526	No
Adipose-Subcutaneous	Depression	25598	286076	BMI Interaction-Aware	Age + Sex + PC1:10	ENSG00000274419.6	TBC1D3D	-0.00869461	0.00664139	0.190482	0.640456	No
Adipose-Subcutaneous	Depression	25598	286076	BMI Interaction-Aware	Age + Sex + PC1:10	ENSG00000277972.1	CISD3	0.298729	0.359927	0.406556	0.813041	No
Adipose-Subcutaneous	Depression	25598	286076	BMI Interaction-Aware	Age + Sex + PC1:10	ENSG00000277258.4	PCGF2	0.0307831	0.142005	0.828384	0.967389	No
Adipose-Subcutaneous	Depression	25598	286076	BMI Interaction-Aware	Age + Sex + PC1:10	ENSG00000276293.4	PIP4K2B	-0.274843	0.381211	0.470925	0.847156	No
Adipose-Subcutaneous	Depression	25598	286076	BMI Interaction-Aware	Age + Sex + PC1:10	ENSG00000263874.2	LINC00672	0.0333836	0.11998	0.780825	0.956786	No
Adipose-Subcutaneous	Depression	25598	286076	BMI Interaction-Aware	Age + Sex + PC1:10	ENSG00000108306.11	FBXL20	1.53162	0.930563	0.0997835	0.477915	No
Adipose-Subcutaneous	Depression	25598	286076	BMI Interaction-Aware	Age + Sex + PC1:10	ENSG00000073605.18	GSDMB	-1.07961	0.0953932	1.07497e-29	1.96889e-28	Yes
Adipose-Subcutaneous	Depression	25598	286076	BMI Interaction-Aware	Age + Sex + PC1:10	ENSG00000172057.9	ORMDL3	-2.76309	0.128861	5.38954e-102	1.55589e-100	Yes
Adipose-Subcutaneous	Depression	25598	286076	BMI Interaction-Aware	Age + Sex + PC1:10	ENSG00000264968.1	RP11-387H17.4	-0.0327663	0.0865652	0.705048	0.93716	No
Adipose-Subcutaneous	Depression	25598	286076	BMI Interaction-Aware	Age + Sex + PC1:10	ENSG00000167914.11	GSDMA	-0.0107773	0.00631169	0.0877273	0.452619	No
Adipose-Subcutaneous	Depression	25598	286076	BMI Interaction-Aware	Age + Sex + PC1:10	ENSG00000008838.19	MED24	0.215158	0.16238	0.185163	0.634571	No
Adipose-Subcutaneous	Depression	25598	286076	BMI Interaction-Aware	Age + Sex + PC1:10	ENSG00000188895.11	MSL1	-3.07846	0.861707	0.000353573	0.00452971	Yes
Adipose-Subcutaneous	Depression	25598	286076	BMI Interaction-Aware	Age + Sex + PC1:10	ENSG00000108352.11	RAPGEFL1	-0.0856676	0.0973291	0.378759	0.796381	No
Adipose-Subcutaneous	Depression	25598	286076	BMI Interaction-Aware	Age + Sex + PC1:10	ENSG00000073584.18	SMARCE1	0.748051	0.276969	0.00691619	0.072814	No
Adipose-Subcutaneous	Depression	25598	286076	BMI Interaction-Aware	Age + Sex + PC1:10	ENSG00000171446.6	KRT27	0.0585464	0.0544178	0.281986	0.727682	No
Adipose-Subcutaneous	Depression	25598	286076	BMI Interaction-Aware	Age + Sex + PC1:10	ENSG00000167920.8	TMEM99	0.469871	0.282952	0.0967928	0.471523	No
Adipose-Subcutaneous	Depression	25598	286076	BMI Interaction-Aware	Age + Sex + PC1:10	ENSG00000186832.8	KRT16	0.161759	0.100682	0.108134	0.496447	No
Adipose-Subcutaneous	Depression	25598	286076	BMI Interaction-Aware	Age + Sex + PC1:10	ENSG00000173805.15	HAP1	-0.080408	0.0331224	0.0151991	0.141907	No
Adipose-Subcutaneous	Depression	25598	286076	BMI Interaction-Aware	Age + Sex + PC1:10	ENSG00000141698.16	NT5C3B	0.0745475	0.0601437	0.215165	0.666333	No
Adipose-Subcutaneous	Depression	25598	286076	BMI Interaction-Aware	Age + Sex + PC1:10	ENSG00000187595.15	ZNF385C	0.0630717	0.156678	0.687274	0.933736	No
Adipose-Subcutaneous	Depression	25598	286076	BMI Interaction-Aware	Age + Sex + PC1:10	ENSG00000108771.12	DHX58	-0.180392	0.216974	0.405748	0.812261	No
Adipose-Subcutaneous	Depression	25598	286076	BMI Interaction-Aware	Age + Sex + PC1:10	ENSG00000108774.14	RAB5C	0.493009	0.598731	0.410267	0.815761	No
Adipose-Subcutaneous	Depression	25598	286076	BMI Interaction-Aware	Age + Sex + PC1:10	ENSG00000089558.8	KCNH4	0.104958	0.0899318	0.243178	0.691593	No
Adipose-Subcutaneous	Depression	25598	286076	BMI Interaction-Aware	Age + Sex + PC1:10	ENSG00000108784.9	NAGLU	0.00150099	0.552522	0.997832	0.999811	No
Adipose-Subcutaneous	Depression	25598	286076	BMI Interaction-Aware	Age + Sex + PC1:10	ENSG00000108786.10	HSD17B1	-0.000501359	0.0980232	0.995919	0.999108	No
Adipose-Subcutaneous	Depression	25598	286076	BMI Interaction-Aware	Age + Sex + PC1:10	ENSG00000037042.8	TUBG2	0.109914	0.113526	0.332951	0.764902	No
Adipose-Subcutaneous	Depression	25598	286076	BMI Interaction-Aware	Age + Sex + PC1:10	ENSG00000108797.11	CNTNAP1	0.197525	0.775409	0.798927	0.961425	No
Adipose-Subcutaneous	Depression	25598	286076	BMI Interaction-Aware	Age + Sex + PC1:10	ENSG00000197291.8	RAMP2-AS1	-4.13768	0.185758	6.52243e-110	4.64509e-108	Yes
Adipose-Subcutaneous	Depression	25598	286076	BMI Interaction-Aware	Age + Sex + PC1:10	ENSG00000068079.7	IFI35	-2.68571	1.76813	0.128774	0.539565	No
Adipose-Subcutaneous	Depression	25598	286076	BMI Interaction-Aware	Age + Sex + PC1:10	ENSG00000184988.8	TMEM106A	0.0184278	0.287401	0.948876	0.990348	No
Adipose-Subcutaneous	Depression	25598	286076	BMI Interaction-Aware	Age + Sex + PC1:10	ENSG00000236383.8	LINC00854	0.0176281	0.0697289	0.800415	0.961885	No
Adipose-Subcutaneous	Depression	25598	286076	BMI Interaction-Aware	Age + Sex + PC1:10	ENSG00000175906.4	ARL4D	0.367876	0.744832	0.621373	0.915682	No
Adipose-Subcutaneous	Depression	25598	286076	BMI Interaction-Aware	Age + Sex + PC1:10	ENSG00000175832.12	ETV4	-0.0725332	0.0345251	0.0356515	0.263985	No
Adipose-Subcutaneous	Depression	25598	286076	BMI Interaction-Aware	Age + Sex + PC1:10	ENSG00000005102.12	MEOX1	0.0246673	0.177036	0.889185	0.98059	No
Adipose-Subcutaneous	Depression	25598	286076	BMI Interaction-Aware	Age + Sex + PC1:10	ENSG00000108852.14	MPP2	0.0601093	0.477338	0.89979	0.981841	No
Adipose-Subcutaneous	Depression	25598	286076	BMI Interaction-Aware	Age + Sex + PC1:10	ENSG00000161653.10	NAGS	-0.262976	0.161467	0.103383	0.484158	No
Adipose-Subcutaneous	Depression	25598	286076	BMI Interaction-Aware	Age + Sex + PC1:10	ENSG00000091947.9	TMEM101	0.472728	0.442216	0.28507	0.730323	No
Adipose-Subcutaneous	Depression	25598	286076	BMI Interaction-Aware	Age + Sex + PC1:10	ENSG00000141349.8	G6PC3	0.338548	0.7568	0.654629	0.924784	No
Adipose-Subcutaneous	Depression	25598	286076	BMI Interaction-Aware	Age + Sex + PC1:10	ENSG00000161664.6	ASB16	-0.0285005	0.136012	0.834024	0.968168	No
Adipose-Subcutaneous	Depression	25598	286076	BMI Interaction-Aware	Age + Sex + PC1:10	ENSG00000013306.15	SLC25A39	-0.157981	0.409552	0.699688	0.936185	No
Adipose-Subcutaneous	Depression	25598	286076	BMI Interaction-Aware	Age + Sex + PC1:10	ENSG00000180336.17	MEIOC	0.0367784	0.116358	0.751943	0.950469	No
Adipose-Subcutaneous	Depression	25598	286076	BMI Interaction-Aware	Age + Sex + PC1:10	ENSG00000161692.17	DBF4B	-0.0347861	0.0469954	0.459178	0.84062	No
Adipose-Subcutaneous	Depression	25598	286076	BMI Interaction-Aware	Age + Sex + PC1:10	ENSG00000073670.13	ADAM11	-0.0315569	0.0590423	0.59301	0.906955	No
Adipose-Subcutaneous	Depression	25598	286076	BMI Interaction-Aware	Age + Sex + PC1:10	ENSG00000172992.11	DCAKD	0.150576	0.127992	0.239418	0.688559	No
Adipose-Subcutaneous	Depression	25598	286076	BMI Interaction-Aware	Age + Sex + PC1:10	ENSG00000136448.11	NMT1	0.394614	0.497936	0.42807	0.824541	No
Adipose-Subcutaneous	Depression	25598	286076	BMI Interaction-Aware	Age + Sex + PC1:10	ENSG00000161714.11	PLCD3	0.075485	0.0818012	0.356119	0.780412	No
Adipose-Subcutaneous	Depression	25598	286076	BMI Interaction-Aware	Age + Sex + PC1:10	ENSG00000181513.14	ACBD4	-0.985707	0.465355	0.0341594	0.256799	No
Adipose-Subcutaneous	Depression	25598	286076	BMI Interaction-Aware	Age + Sex + PC1:10	ENSG00000225190.10	PLEKHM1	1.42945	1.23834	0.248366	0.695905	No
Adipose-Subcutaneous	Depression	25598	286076	BMI Interaction-Aware	Age + Sex + PC1:10	ENSG00000267198.1	RP11-798G7.6	-0.0312897	0.0188122	0.0962589	0.470119	No
Adipose-Subcutaneous	Depression	25598	286076	BMI Interaction-Aware	Age + Sex + PC1:10	ENSG00000120088.14	CRHR1	0.0423261	0.0287986	0.141636	0.562589	No
Adipose-Subcutaneous	Depression	25598	286076	BMI Interaction-Aware	Age + Sex + PC1:10	ENSG00000120071.13	KANSL1	-0.287725	0.0941784	0.0022498	0.0266798	Yes
Adipose-Subcutaneous	Depression	25598	286076	BMI Interaction-Aware	Age + Sex + PC1:10	ENSG00000228696.8	ARL17B	-0.00373176	0.0110626	0.735867	0.944308	No
Adipose-Subcutaneous	Depression	25598	286076	BMI Interaction-Aware	Age + Sex + PC1:10	ENSG00000176681.14	LRRC37A	0.01067	0.0485193	0.825939	0.966752	No
Adipose-Subcutaneous	Depression	25598	286076	BMI Interaction-Aware	Age + Sex + PC1:10	ENSG00000238083.7	LRRC37A2	0.0231198	0.0170074	0.174023	0.619395	No
Adipose-Subcutaneous	Depression	25598	286076	BMI Interaction-Aware	Age + Sex + PC1:10	ENSG00000185829.17	ARL17A	-0.00545018	0.0251384	0.828359	0.967389	No
Adipose-Subcutaneous	Depression	25598	286076	BMI Interaction-Aware	Age + Sex + PC1:10	ENSG00000108379.9	WNT3	-0.150355	0.0329532	5.05018e-06	6.99931e-05	Yes
Adipose-Subcutaneous	Depression	25598	286076	BMI Interaction-Aware	Age + Sex + PC1:10	ENSG00000198336.9	MYL4	-0.0256882	0.0639275	0.687806	0.933831	No
Adipose-Subcutaneous	Depression	25598	286076	BMI Interaction-Aware	Age + Sex + PC1:10	ENSG00000259207.7	ITGB3	-0.168472	0.0957427	0.0784705	0.428387	No
Adipose-Subcutaneous	Depression	25598	286076	BMI Interaction-Aware	Age + Sex + PC1:10	ENSG00000178852.15	EFCAB13	0.0394594	0.15226	0.795513	0.960581	No
Adipose-Subcutaneous	Depression	25598	286076	BMI Interaction-Aware	Age + Sex + PC1:10	ENSG00000108424.9	KPNB1	-15.7242	1.00467	3.26929e-55	6.91427e-54	Yes
Adipose-Subcutaneous	Depression	25598	286076	BMI Interaction-Aware	Age + Sex + PC1:10	ENSG00000198933.9	TBKBP1	-0.146409	0.199879	0.463872	0.844097	No
Adipose-Subcutaneous	Depression	25598	286076	BMI Interaction-Aware	Age + Sex + PC1:10	ENSG00000159111.12	MRPL10	-0.651365	0.766	0.395133	0.805586	No
Adipose-Subcutaneous	Depression	25598	286076	BMI Interaction-Aware	Age + Sex + PC1:10	ENSG00000141294.9	LRRC46	0.1462	0.0935277	0.118011	0.517099	No
Adipose-Subcutaneous	Depression	25598	286076	BMI Interaction-Aware	Age + Sex + PC1:10	ENSG00000141295.13	SCRN2	-0.0665901	0.0734007	0.364294	0.786786	No
Adipose-Subcutaneous	Depression	25598	286076	BMI Interaction-Aware	Age + Sex + PC1:10	ENSG00000189120.4	SP6	-0.197482	0.344227	0.566172	0.894413	No
Adipose-Subcutaneous	Depression	25598	286076	BMI Interaction-Aware	Age + Sex + PC1:10	ENSG00000108439.9	PNPO	0.394779	0.376152	0.293938	0.73908	No
Adipose-Subcutaneous	Depression	25598	286076	BMI Interaction-Aware	Age + Sex + PC1:10	ENSG00000108465.14	CDK5RAP3	-0.484505	0.195453	0.0131797	0.126636	No
Adipose-Subcutaneous	Depression	25598	286076	BMI Interaction-Aware	Age + Sex + PC1:10	ENSG00000278765.1	RP5-890E16.5	-0.00879852	0.0385268	0.819355	0.965765	No
Adipose-Subcutaneous	Depression	25598	286076	BMI Interaction-Aware	Age + Sex + PC1:10	ENSG00000002919.14	SNX11	-0.561047	0.308355	0.0688377	0.398414	No
Adipose-Subcutaneous	Depression	25598	286076	BMI Interaction-Aware	Age + Sex + PC1:10	ENSG00000173917.10	HOXB2	-0.264765	0.185658	0.153842	0.586677	No
Adipose-Subcutaneous	Depression	25598	286076	BMI Interaction-Aware	Age + Sex + PC1:10	ENSG00000108511.9	HOXB6	-0.760978	0.121762	4.11149e-10	6.15277e-09	Yes
Adipose-Subcutaneous	Depression	25598	286076	BMI Interaction-Aware	Age + Sex + PC1:10	ENSG00000170703.15	TTLL6	0.00830806	0.0696725	0.905082	0.983387	No
Adipose-Subcutaneous	Depression	25598	286076	BMI Interaction-Aware	Age + Sex + PC1:10	ENSG00000005882.11	PDK2	0.0801294	0.336765	0.811929	0.964798	No
Adipose-Subcutaneous	Depression	25598	286076	BMI Interaction-Aware	Age + Sex + PC1:10	ENSG00000167100.14	SAMD14	0.205209	0.143844	0.153693	0.58646	No
Adipose-Subcutaneous	Depression	25598	286076	BMI Interaction-Aware	Age + Sex + PC1:10	ENSG00000108823.15	SGCA	-0.0578905	0.0305757	0.0583115	0.360279	No
Adipose-Subcutaneous	Depression	25598	286076	BMI Interaction-Aware	Age + Sex + PC1:10	ENSG00000136449.13	MYCBPAP	0.0203472	0.053371	0.703025	0.93716	No
Adipose-Subcutaneous	Depression	25598	286076	BMI Interaction-Aware	Age + Sex + PC1:10	ENSG00000049283.17	EPN3	-0.0259983	0.0772534	0.736469	0.944454	No
Adipose-Subcutaneous	Depression	25598	286076	BMI Interaction-Aware	Age + Sex + PC1:10	ENSG00000006282.20	SPATA20	0.0641934	0.0275854	0.019961	0.173977	No
Adipose-Subcutaneous	Depression	25598	286076	BMI Interaction-Aware	Age + Sex + PC1:10	ENSG00000108846.15	ABCC3	0.0205906	0.0519909	0.692073	0.934218	No
Adipose-Subcutaneous	Depression	25598	286076	BMI Interaction-Aware	Age + Sex + PC1:10	ENSG00000154945.6	ANKRD40	0.244358	0.26524	0.356909	0.781399	No
Adipose-Subcutaneous	Depression	25598	286076	BMI Interaction-Aware	Age + Sex + PC1:10	ENSG00000239672.7	NME1	-0.0722454	0.12576	0.56565	0.894228	No
Adipose-Subcutaneous	Depression	25598	286076	BMI Interaction-Aware	Age + Sex + PC1:10	ENSG00000243678.11	NME2	-0.116081	0.176958	0.511835	0.869795	No
Adipose-Subcutaneous	Depression	25598	286076	BMI Interaction-Aware	Age + Sex + PC1:10	ENSG00000166260.10	COX11	0.296762	0.223542	0.18433	0.632951	No
Adipose-Subcutaneous	Depression	25598	286076	BMI Interaction-Aware	Age + Sex + PC1:10	ENSG00000166263.13	STXBP4	0.0565692	0.276226	0.837734	0.969298	No
Adipose-Subcutaneous	Depression	25598	286076	BMI Interaction-Aware	Age + Sex + PC1:10	ENSG00000121064.12	SCPEP1	0.0912988	0.423618	0.829361	0.967389	No
Adipose-Subcutaneous	Depression	25598	286076	BMI Interaction-Aware	Age + Sex + PC1:10	ENSG00000263004.1	RP11-166P13.3	1.34713	0.0949087	9.99329e-46	2.02833e-44	Yes
Adipose-Subcutaneous	Depression	25598	286076	BMI Interaction-Aware	Age + Sex + PC1:10	ENSG00000005379.15	TSPOAP1	-0.352264	0.218542	0.106988	0.493717	No
Adipose-Subcutaneous	Depression	25598	286076	BMI Interaction-Aware	Age + Sex + PC1:10	ENSG00000121101.15	TEX14	-0.100081	0.0592045	0.0909456	0.458561	No
Adipose-Subcutaneous	Depression	25598	286076	BMI Interaction-Aware	Age + Sex + PC1:10	ENSG00000108384.14	RAD51C	0.102154	0.0974182	0.294358	0.73908	No
Adipose-Subcutaneous	Depression	25598	286076	BMI Interaction-Aware	Age + Sex + PC1:10	ENSG00000108395.13	TRIM37	0.0662612	0.167243	0.691959	0.934218	No
Adipose-Subcutaneous	Depression	25598	286076	BMI Interaction-Aware	Age + Sex + PC1:10	ENSG00000182628.12	SKA2	2.98628	1.9208	0.120016	0.521239	No
Adipose-Subcutaneous	Depression	25598	286076	BMI Interaction-Aware	Age + Sex + PC1:10	ENSG00000167447.12	SMG8	0.377858	0.277687	0.173597	0.619319	No
Adipose-Subcutaneous	Depression	25598	286076	BMI Interaction-Aware	Age + Sex + PC1:10	ENSG00000068097.14	HEATR6	-0.179939	0.440564	0.68296	0.932666	No
Adipose-Subcutaneous	Depression	25598	286076	BMI Interaction-Aware	Age + Sex + PC1:10	ENSG00000167434.9	CA4	-1.54107	0.0722258	5.15862e-101	1.47587e-99	Yes
Adipose-Subcutaneous	Depression	25598	286076	BMI Interaction-Aware	Age + Sex + PC1:10	ENSG00000170832.12	USP32	-29.1666	1.31145	1.4076e-109	4.64509e-108	Yes
Adipose-Subcutaneous	Depression	25598	286076	BMI Interaction-Aware	Age + Sex + PC1:10	ENSG00000121068.13	TBX2	-0.188108	0.613236	0.759036	0.951404	No
Adipose-Subcutaneous	Depression	25598	286076	BMI Interaction-Aware	Age + Sex + PC1:10	ENSG00000136492.8	BRIP1	0.0213449	0.0715046	0.765313	0.953612	No
Adipose-Subcutaneous	Depression	25598	286076	BMI Interaction-Aware	Age + Sex + PC1:10	ENSG00000159640.15	ACE	0.0377128	0.170684	0.82513	0.966752	No
Adipose-Subcutaneous	Depression	25598	286076	BMI Interaction-Aware	Age + Sex + PC1:10	ENSG00000266173.6	STRADA	2.76195	3.06461	0.36746	0.788658	No
Adipose-Subcutaneous	Depression	25598	286076	BMI Interaction-Aware	Age + Sex + PC1:10	ENSG00000198231.12	DDX42	0.246579	0.93435	0.791853	0.959687	No
Adipose-Subcutaneous	Depression	25598	286076	BMI Interaction-Aware	Age + Sex + PC1:10	ENSG00000108592.16	FTSJ3	-0.0078247	0.0620579	0.899663	0.981841	No
Adipose-Subcutaneous	Depression	25598	286076	BMI Interaction-Aware	Age + Sex + PC1:10	ENSG00000087191.12	PSMC5	0.787671	0.941014	0.402567	0.809423	No
Adipose-Subcutaneous	Depression	25598	286076	BMI Interaction-Aware	Age + Sex + PC1:10	ENSG00000007312.12	CD79B	-0.00595853	0.0431964	0.890287	0.98059	No
Adipose-Subcutaneous	Depression	25598	286076	BMI Interaction-Aware	Age + Sex + PC1:10	ENSG00000007314.12	SCN4A	-2.28982	0.102959	1.4076e-109	4.64509e-108	Yes
Adipose-Subcutaneous	Depression	25598	286076	BMI Interaction-Aware	Age + Sex + PC1:10	ENSG00000224383.7	PRR29	0.260081	0.306848	0.396668	0.806653	No
Adipose-Subcutaneous	Depression	25598	286076	BMI Interaction-Aware	Age + Sex + PC1:10	ENSG00000108622.10	ICAM2	-2.95797	0.150642	7.64418e-86	1.93788e-84	Yes
Adipose-Subcutaneous	Depression	25598	286076	BMI Interaction-Aware	Age + Sex + PC1:10	ENSG00000271605.5	MILR1	0.0446007	0.0843555	0.596997	0.907722	No
Adipose-Subcutaneous	Depression	25598	286076	BMI Interaction-Aware	Age + Sex + PC1:10	ENSG00000108654.13	DDX5	0.4212	0.277996	0.129739	0.540885	No
Adipose-Subcutaneous	Depression	25598	286076	BMI Interaction-Aware	Age + Sex + PC1:10	ENSG00000154229.11	PRKCA	-0.178869	0.171	0.295553	0.739292	No
Adipose-Subcutaneous	Depression	25598	286076	BMI Interaction-Aware	Age + Sex + PC1:10	ENSG00000265055.1	AC145343.2	-0.0547333	0.0761822	0.472479	0.848274	No
Adipose-Subcutaneous	Depression	25598	286076	BMI Interaction-Aware	Age + Sex + PC1:10	ENSG00000278730.1	RP11-147L13.11	0.159275	0.51794	0.758451	0.951164	No
Adipose-Subcutaneous	Depression	25598	286076	BMI Interaction-Aware	Age + Sex + PC1:10	ENSG00000274561.1	RP11-147L13.12	-0.899534	1.57702	0.568407	0.896006	No
Adipose-Subcutaneous	Depression	25598	286076	BMI Interaction-Aware	Age + Sex + PC1:10	ENSG00000277476.1	RP11-147L13.13	1.03241	0.787719	0.189984	0.639853	No
Adipose-Subcutaneous	Depression	25598	286076	BMI Interaction-Aware	Age + Sex + PC1:10	ENSG00000278740.1	RP11-147L13.14	-0.0195302	0.0223441	0.382084	0.798722	No
Adipose-Subcutaneous	Depression	25598	286076	BMI Interaction-Aware	Age + Sex + PC1:10	ENSG00000267731.1	RP11-147L13.8	-0.0967705	0.0401671	0.0159876	0.147471	No
Adipose-Subcutaneous	Depression	25598	286076	BMI Interaction-Aware	Age + Sex + PC1:10	ENSG00000274712.1	RP11-147L13.15	-0.905469	0.360981	0.0121295	0.118207	No
Adipose-Subcutaneous	Depression	25598	286076	BMI Interaction-Aware	Age + Sex + PC1:10	ENSG00000196704.11	AMZ2	-0.388832	1.18747	0.743331	0.946738	No
Adipose-Subcutaneous	Depression	25598	286076	BMI Interaction-Aware	Age + Sex + PC1:10	ENSG00000070540.12	WIPI1	0.240532	0.271946	0.376435	0.795099	No
Adipose-Subcutaneous	Depression	25598	286076	BMI Interaction-Aware	Age + Sex + PC1:10	ENSG00000154258.16	ABCA9	-1.71167	1.23478	0.165681	0.606635	No
Adipose-Subcutaneous	Depression	25598	286076	BMI Interaction-Aware	Age + Sex + PC1:10	ENSG00000267194.1	RP1-193H18.2	-0.106552	0.282286	0.705831	0.937234	No
Adipose-Subcutaneous	Depression	25598	286076	BMI Interaction-Aware	Age + Sex + PC1:10	ENSG00000237560.5	LINC01497	-0.0134971	0.0253695	0.594711	0.907174	No
Adipose-Subcutaneous	Depression	25598	286076	BMI Interaction-Aware	Age + Sex + PC1:10	ENSG00000271239.1	RP11-238F2.1	-0.201968	0.136618	0.139318	0.55874	No
Adipose-Subcutaneous	Depression	25598	286076	BMI Interaction-Aware	Age + Sex + PC1:10	ENSG00000141219.15	C17orf80	-0.409818	0.269971	0.129012	0.539971	No
Adipose-Subcutaneous	Depression	25598	286076	BMI Interaction-Aware	Age + Sex + PC1:10	ENSG00000187959.9	CPSF4L	-0.0780545	0.0947813	0.410211	0.815761	No
Adipose-Subcutaneous	Depression	25598	286076	BMI Interaction-Aware	Age + Sex + PC1:10	ENSG00000069188.16	SDK2	0.00210305	0.0351041	0.952228	0.991134	No
Adipose-Subcutaneous	Depression	25598	286076	BMI Interaction-Aware	Age + Sex + PC1:10	ENSG00000172809.12	RPL38	-2.91016	0.248783	1.31163e-31	2.43262e-30	Yes
Adipose-Subcutaneous	Depression	25598	286076	BMI Interaction-Aware	Age + Sex + PC1:10	ENSG00000257008.6	GPR142	-0.00536041	0.0432504	0.901364	0.982055	No
Adipose-Subcutaneous	Depression	25598	286076	BMI Interaction-Aware	Age + Sex + PC1:10	ENSG00000170412.16	GPRC5C	0.468328	0.482786	0.332021	0.764602	No
Adipose-Subcutaneous	Depression	25598	286076	BMI Interaction-Aware	Age + Sex + PC1:10	ENSG00000167850.3	CD300C	0.190215	0.183933	0.301066	0.74309	No
Adipose-Subcutaneous	Depression	25598	286076	BMI Interaction-Aware	Age + Sex + PC1:10	ENSG00000261222.2	CTD-2006K23.1	-0.0832913	0.121791	0.494047	0.861503	No
Adipose-Subcutaneous	Depression	25598	286076	BMI Interaction-Aware	Age + Sex + PC1:10	ENSG00000125458.6	NT5C	2.22151	2.32451	0.339227	0.769504	No
Adipose-Subcutaneous	Depression	25598	286076	BMI Interaction-Aware	Age + Sex + PC1:10	ENSG00000125450.10	NUP85	0.11716	0.270088	0.664444	0.927672	No
Adipose-Subcutaneous	Depression	25598	286076	BMI Interaction-Aware	Age + Sex + PC1:10	ENSG00000125447.16	GGA3	1.40827	1.27742	0.270275	0.717184	No
Adipose-Subcutaneous	Depression	25598	286076	BMI Interaction-Aware	Age + Sex + PC1:10	ENSG00000125445.10	MRPS7	-3.10924	0.765361	4.85624e-05	0.000648175	Yes
Adipose-Subcutaneous	Depression	25598	286076	BMI Interaction-Aware	Age + Sex + PC1:10	ENSG00000073350.13	LLGL2	0.774973	0.465615	0.0960308	0.470084	No
Adipose-Subcutaneous	Depression	25598	286076	BMI Interaction-Aware	Age + Sex + PC1:10	ENSG00000266714.6	MYO15B	-0.0870654	0.139	0.531072	0.879768	No
Adipose-Subcutaneous	Depression	25598	286076	BMI Interaction-Aware	Age + Sex + PC1:10	ENSG00000132471.11	WBP2	-42.6725	1.91872	1.4076e-109	4.64509e-108	Yes
Adipose-Subcutaneous	Depression	25598	286076	BMI Interaction-Aware	Age + Sex + PC1:10	ENSG00000141569.10	TRIM65	0.238036	0.179255	0.184204	0.63279	No
Adipose-Subcutaneous	Depression	25598	286076	BMI Interaction-Aware	Age + Sex + PC1:10	ENSG00000188878.19	FBF1	0.0538065	0.0620833	0.386116	0.800053	No
Adipose-Subcutaneous	Depression	25598	286076	BMI Interaction-Aware	Age + Sex + PC1:10	ENSG00000257949.6	TEN1	-0.001276	0.0762652	0.986651	0.997302	No
Adipose-Subcutaneous	Depression	25598	286076	BMI Interaction-Aware	Age + Sex + PC1:10	ENSG00000141576.14	RNF157	-0.802612	0.0518347	4.44364e-54	9.31559e-53	Yes
Adipose-Subcutaneous	Depression	25598	286076	BMI Interaction-Aware	Age + Sex + PC1:10	ENSG00000185262.8	UBALD2	-27.4382	1.23373	1.4076e-109	4.64509e-108	Yes
Adipose-Subcutaneous	Depression	25598	286076	BMI Interaction-Aware	Age + Sex + PC1:10	ENSG00000129646.14	QRICH2	-0.76396	0.469773	0.1039	0.485629	No
Adipose-Subcutaneous	Depression	25598	286076	BMI Interaction-Aware	Age + Sex + PC1:10	ENSG00000161542.16	PRPSAP1	-0.243661	0.407824	0.550197	0.887549	No
Adipose-Subcutaneous	Depression	25598	286076	BMI Interaction-Aware	Age + Sex + PC1:10	ENSG00000129673.9	AANAT	0.0212536	0.146407	0.884578	0.979364	No
Adipose-Subcutaneous	Depression	25598	286076	BMI Interaction-Aware	Age + Sex + PC1:10	ENSG00000129667.12	RHBDF2	-0.529525	0.861253	0.538667	0.883069	No
Adipose-Subcutaneous	Depression	25598	286076	BMI Interaction-Aware	Age + Sex + PC1:10	ENSG00000214140.10	PRCD	-0.131322	0.178363	0.461571	0.842782	No
Adipose-Subcutaneous	Depression	25598	286076	BMI Interaction-Aware	Age + Sex + PC1:10	ENSG00000284526.1	RP11-666A8.13	-0.0587201	0.0618427	0.342362	0.771824	No
Adipose-Subcutaneous	Depression	25598	286076	BMI Interaction-Aware	Age + Sex + PC1:10	ENSG00000070731.10	ST6GALNAC2	-0.0492581	0.0569156	0.386787	0.800292	No
Adipose-Subcutaneous	Depression	25598	286076	BMI Interaction-Aware	Age + Sex + PC1:10	ENSG00000182534.13	MXRA7	-0.00158765	0.0837741	0.98488	0.997177	No
Adipose-Subcutaneous	Depression	25598	286076	BMI Interaction-Aware	Age + Sex + PC1:10	ENSG00000092931.11	MFSD11	0.00709749	0.261135	0.978317	0.99601	No
Adipose-Subcutaneous	Depression	25598	286076	BMI Interaction-Aware	Age + Sex + PC1:10	ENSG00000267065.2	LINC02080	0.0711519	0.0504117	0.158122	0.593075	No
Adipose-Subcutaneous	Depression	25598	286076	BMI Interaction-Aware	Age + Sex + PC1:10	ENSG00000167889.12	MGAT5B	-0.0107275	0.0534913	0.841053	0.97027	No
Adipose-Subcutaneous	Depression	25598	286076	BMI Interaction-Aware	Age + Sex + PC1:10	ENSG00000129657.14	SEC14L1	-0.483223	0.415727	0.245091	0.692492	No
Adipose-Subcutaneous	Depression	25598	286076	BMI Interaction-Aware	Age + Sex + PC1:10	ENSG00000141524.15	TMC6	0.082787	0.40888	0.839547	0.969971	No
Adipose-Subcutaneous	Depression	25598	286076	BMI Interaction-Aware	Age + Sex + PC1:10	ENSG00000167895.14	TMC8	1.13024	0.172517	5.69732e-11	8.63394e-10	Yes
Adipose-Subcutaneous	Depression	25598	286076	BMI Interaction-Aware	Age + Sex + PC1:10	ENSG00000108639.7	SYNGR2	-0.525854	0.403126	0.192083	0.641913	No
Adipose-Subcutaneous	Depression	25598	286076	BMI Interaction-Aware	Age + Sex + PC1:10	ENSG00000283914.1	RP11-219G17.9	-0.00289168	0.0130408	0.824516	0.966513	No
Adipose-Subcutaneous	Depression	25598	286076	BMI Interaction-Aware	Age + Sex + PC1:10	ENSG00000204277.1	LINC01993	-0.0065223	0.0182089	0.720199	0.940069	No
Adipose-Subcutaneous	Depression	25598	286076	BMI Interaction-Aware	Age + Sex + PC1:10	ENSG00000266970.1	RP11-806H10.4	-0.0284079	0.0623526	0.648677	0.923675	No
Adipose-Subcutaneous	Depression	25598	286076	BMI Interaction-Aware	Age + Sex + PC1:10	ENSG00000167280.16	ENGASE	0.105999	0.0650778	0.103355	0.484144	No
Adipose-Subcutaneous	Depression	25598	286076	BMI Interaction-Aware	Age + Sex + PC1:10	ENSG00000141570.10	CBX8	0.2965	0.0491527	1.61716e-09	2.40501e-08	Yes
Adipose-Subcutaneous	Depression	25598	286076	BMI Interaction-Aware	Age + Sex + PC1:10	ENSG00000141519.14	CCDC40	0.0359527	0.0307628	0.242521	0.690855	No
Adipose-Subcutaneous	Depression	25598	286076	BMI Interaction-Aware	Age + Sex + PC1:10	ENSG00000171298.12	GAA	0.0760789	0.0841471	0.365933	0.787623	No
Adipose-Subcutaneous	Depression	25598	286076	BMI Interaction-Aware	Age + Sex + PC1:10	ENSG00000141527.16	CARD14	0.0277709	0.0686236	0.68571	0.933347	No
Adipose-Subcutaneous	Depression	25598	286076	BMI Interaction-Aware	Age + Sex + PC1:10	ENSG00000173821.19	RNF213	0.274272	0.21622	0.204625	0.654827	No
Adipose-Subcutaneous	Depression	25598	286076	BMI Interaction-Aware	Age + Sex + PC1:10	ENSG00000176108.9	CHMP6	0.698816	0.741187	0.345766	0.77376	No
Adipose-Subcutaneous	Depression	25598	286076	BMI Interaction-Aware	Age + Sex + PC1:10	ENSG00000141577.13	CEP131	0.963912	0.258647	0.00019397	0.00251359	Yes
Adipose-Subcutaneous	Depression	25598	286076	BMI Interaction-Aware	Age + Sex + PC1:10	ENSG00000224877.3	NDUFAF8	-0.32444	0.166168	0.0508807	0.332715	No
Adipose-Subcutaneous	Depression	25598	286076	BMI Interaction-Aware	Age + Sex + PC1:10	ENSG00000157637.12	SLC38A10	1.20693	0.142359	2.28976e-17	3.74582e-16	Yes
Adipose-Subcutaneous	Depression	25598	286076	BMI Interaction-Aware	Age + Sex + PC1:10	ENSG00000185332.6	TMEM105	0.0406373	0.0477337	0.394584	0.805163	No
Adipose-Subcutaneous	Depression	25598	286076	BMI Interaction-Aware	Age + Sex + PC1:10	ENSG00000262877.4	RP11-1055B8.4	0.00149643	0.0185661	0.93576	0.988848	No
Adipose-Subcutaneous	Depression	25598	286076	BMI Interaction-Aware	Age + Sex + PC1:10	ENSG00000182446.13	NPLOC4	-0.237951	0.295213	0.420225	0.821637	No
Adipose-Subcutaneous	Depression	25598	286076	BMI Interaction-Aware	Age + Sex + PC1:10	ENSG00000182612.10	TSPAN10	0.00621938	0.0885097	0.943981	0.989473	No
Adipose-Subcutaneous	Depression	25598	286076	BMI Interaction-Aware	Age + Sex + PC1:10	ENSG00000204237.4	OXLD1	0.251024	0.269651	0.351894	0.777065	No
Adipose-Subcutaneous	Depression	25598	286076	BMI Interaction-Aware	Age + Sex + PC1:10	ENSG00000185298.12	CCDC137	0.325662	0.271597	0.230503	0.679711	No
Adipose-Subcutaneous	Depression	25598	286076	BMI Interaction-Aware	Age + Sex + PC1:10	ENSG00000214087.8	ARL16	-0.0513402	0.056361	0.362339	0.784622	No
Adipose-Subcutaneous	Depression	25598	286076	BMI Interaction-Aware	Age + Sex + PC1:10	ENSG00000215644.9	GCGR	0.0667295	0.0622102	0.28343	0.729538	No
Adipose-Subcutaneous	Depression	25598	286076	BMI Interaction-Aware	Age + Sex + PC1:10	ENSG00000169689.14	CENPX	-0.340334	0.125218	0.00656922	0.0695821	No
Adipose-Subcutaneous	Depression	25598	286076	BMI Interaction-Aware	Age + Sex + PC1:10	ENSG00000169683.7	LRRC45	-0.542082	0.242685	0.0255036	0.207593	No
Adipose-Subcutaneous	Depression	25598	286076	BMI Interaction-Aware	Age + Sex + PC1:10	ENSG00000169738.7	DCXR	-0.0826456	0.233899	0.723834	0.940568	No
Adipose-Subcutaneous	Depression	25598	286076	BMI Interaction-Aware	Age + Sex + PC1:10	ENSG00000176155.18	CCDC57	0.290011	0.237948	0.22292	0.67266	No
Adipose-Subcutaneous	Depression	25598	286076	BMI Interaction-Aware	Age + Sex + PC1:10	ENSG00000141574.7	SECTM1	0.174231	0.389138	0.654343	0.924784	No
Adipose-Subcutaneous	Depression	25598	286076	BMI Interaction-Aware	Age + Sex + PC1:10	ENSG00000181396.12	OGFOD3	-0.212812	0.133858	0.111872	0.503795	No
Adipose-Subcutaneous	Depression	25598	286076	BMI Interaction-Aware	Age + Sex + PC1:10	ENSG00000169660.15	HEXDC	0.819061	0.706401	0.246258	0.693458	No
Adipose-Subcutaneous	Depression	25598	286076	BMI Interaction-Aware	Age + Sex + PC1:10	ENSG00000178927.17	C17orf62	-0.0307501	0.154001	0.841735	0.970702	No
Adipose-Subcutaneous	Depression	25598	286076	BMI Interaction-Aware	Age + Sex + PC1:10	ENSG00000141562.17	NARF	-0.0978039	0.181326	0.589624	0.905463	No
Adipose-Subcutaneous	Depression	25598	286076	BMI Interaction-Aware	Age + Sex + PC1:10	ENSG00000141580.15	WDR45B	-0.35738	0.216473	0.0987555	0.476307	No
Adipose-Subcutaneous	Depression	25598	286076	BMI Interaction-Aware	Age + Sex + PC1:10	ENSG00000263063.1	RP11-388C12.1	0.181911	0.140176	0.194381	0.643638	No
Adipose-Subcutaneous	Depression	25598	286076	BMI Interaction-Aware	Age + Sex + PC1:10	ENSG00000141560.14	FN3KRP	0.171417	0.0839349	0.041126	0.289288	No
Adipose-Subcutaneous	Depression	25598	286076	BMI Interaction-Aware	Age + Sex + PC1:10	ENSG00000167363.13	FN3K	-0.0118124	0.359918	0.973818	0.995253	No
Adipose-Subcutaneous	Depression	25598	286076	BMI Interaction-Aware	Age + Sex + PC1:10	ENSG00000141556.20	TBCD	0.407976	0.411532	0.32151	0.758687	No
Adipose-Subcutaneous	Depression	25598	286076	BMI Interaction-Aware	Age + Sex + PC1:10	ENSG00000175711.8	B3GNTL1	0.089695	0.343997	0.79429	0.960456	No
Adipose-Subcutaneous	Depression	25598	286076	BMI Interaction-Aware	Age + Sex + PC1:10	ENSG00000261888.1	AC144831.1	0.872932	0.142093	8.07699e-10	1.20494e-08	Yes
Adipose-Subcutaneous	Depression	25598	286076	BMI Interaction-Aware	Age + Sex + PC1:10	ENSG00000158270.11	COLEC12	-0.216683	0.242386	0.371343	0.791451	No
Adipose-Subcutaneous	Depression	25598	286076	BMI Interaction-Aware	Age + Sex + PC1:10	ENSG00000132199.18	ENOSF1	-0.181284	0.148191	0.221211	0.671527	No
Adipose-Subcutaneous	Depression	25598	286076	BMI Interaction-Aware	Age + Sex + PC1:10	ENSG00000141433.12	ADCYAP1	0.0049157	0.0156375	0.753252	0.950469	No
Adipose-Subcutaneous	Depression	25598	286076	BMI Interaction-Aware	Age + Sex + PC1:10	ENSG00000101574.14	METTL4	0.400498	0.354601	0.258716	0.705415	No
Adipose-Subcutaneous	Depression	25598	286076	BMI Interaction-Aware	Age + Sex + PC1:10	ENSG00000101596.14	SMCHD1	-2.19119	1.82987	0.231128	0.680479	No
Adipose-Subcutaneous	Depression	25598	286076	BMI Interaction-Aware	Age + Sex + PC1:10	ENSG00000132205.10	EMILIN2	0.0697096	0.136471	0.609489	0.912	No
Adipose-Subcutaneous	Depression	25598	286076	BMI Interaction-Aware	Age + Sex + PC1:10	ENSG00000101577.9	LPIN2	-0.563142	0.214612	0.00869039	0.0891394	No
Adipose-Subcutaneous	Depression	25598	286076	BMI Interaction-Aware	Age + Sex + PC1:10	ENSG00000101608.12	MYL12A	-1.20677	1.24535	0.332534	0.764641	No
Adipose-Subcutaneous	Depression	25598	286076	BMI Interaction-Aware	Age + Sex + PC1:10	ENSG00000263753.6	LINC00667	0.00901654	0.0455948	0.843238	0.970767	No
Adipose-Subcutaneous	Depression	25598	286076	BMI Interaction-Aware	Age + Sex + PC1:10	ENSG00000154655.15	L3MBTL4	0.271143	1.20121	0.821416	0.966134	No
Adipose-Subcutaneous	Depression	25598	286076	BMI Interaction-Aware	Age + Sex + PC1:10	ENSG00000265933.5	LINC00668	-0.00601206	0.0113977	0.59786	0.908178	No
Adipose-Subcutaneous	Depression	25598	286076	BMI Interaction-Aware	Age + Sex + PC1:10	ENSG00000128791.11	TWSG1	-0.00935067	0.107203	0.930493	0.987592	No
Adipose-Subcutaneous	Depression	25598	286076	BMI Interaction-Aware	Age + Sex + PC1:10	ENSG00000154845.15	PPP4R1	-4.3005	5.85809	0.46288	0.843363	No
Adipose-Subcutaneous	Depression	25598	286076	BMI Interaction-Aware	Age + Sex + PC1:10	ENSG00000263627.1	PPP4R1-AS1	0.0105691	0.0121261	0.383429	0.798755	No
Adipose-Subcutaneous	Depression	25598	286076	BMI Interaction-Aware	Age + Sex + PC1:10	ENSG00000168461.12	RAB31	0.512061	0.672383	0.446322	0.835193	No
Adipose-Subcutaneous	Depression	25598	286076	BMI Interaction-Aware	Age + Sex + PC1:10	ENSG00000154856.12	APCDD1	0.0717543	0.258142	0.78104	0.956799	No
Adipose-Subcutaneous	Depression	25598	286076	BMI Interaction-Aware	Age + Sex + PC1:10	ENSG00000134265.12	NAPG	-0.00189871	0.079556	0.980959	0.996368	No
Adipose-Subcutaneous	Depression	25598	286076	BMI Interaction-Aware	Age + Sex + PC1:10	ENSG00000141404.15	GNAL	-0.16175	0.117351	0.168098	0.611006	No
Adipose-Subcutaneous	Depression	25598	286076	BMI Interaction-Aware	Age + Sex + PC1:10	ENSG00000154889.16	MPPE1	0.547586	0.173635	0.00161237	0.0194828	Yes
Adipose-Subcutaneous	Depression	25598	286076	BMI Interaction-Aware	Age + Sex + PC1:10	ENSG00000267079.1	RP11-820I16.1	0.0208444	0.0122464	0.0887402	0.454196	No
Adipose-Subcutaneous	Depression	25598	286076	BMI Interaction-Aware	Age + Sex + PC1:10	ENSG00000141401.11	IMPA2	0.119941	0.0692315	0.0831921	0.441814	No
Adipose-Subcutaneous	Depression	25598	286076	BMI Interaction-Aware	Age + Sex + PC1:10	ENSG00000176194.17	CIDEA	-1.20005	0.107316	4.97351e-29	9.066e-28	Yes
Adipose-Subcutaneous	Depression	25598	286076	BMI Interaction-Aware	Age + Sex + PC1:10	ENSG00000141391.13	PRELID3A	0.137137	0.0412256	0.000879407	0.0109654	Yes
Adipose-Subcutaneous	Depression	25598	286076	BMI Interaction-Aware	Age + Sex + PC1:10	ENSG00000267108.1	RP11-861E21.1	0.061801	0.0180078	0.00059936	0.00756712	Yes
Adipose-Subcutaneous	Depression	25598	286076	BMI Interaction-Aware	Age + Sex + PC1:10	ENSG00000128789.20	PSMG2	0.698563	0.56216	0.214	0.665608	No
Adipose-Subcutaneous	Depression	25598	286076	BMI Interaction-Aware	Age + Sex + PC1:10	ENSG00000101624.10	CEP76	-0.644939	0.176121	0.000250348	0.00322888	Yes
Adipose-Subcutaneous	Depression	25598	286076	BMI Interaction-Aware	Age + Sex + PC1:10	ENSG00000101639.18	CEP192	0.0340809	0.0448213	0.447032	0.835468	No
Adipose-Subcutaneous	Depression	25598	286076	BMI Interaction-Aware	Age + Sex + PC1:10	ENSG00000175322.11	ZNF519	-0.263321	0.125412	0.0357603	0.263985	No
Adipose-Subcutaneous	Depression	25598	286076	BMI Interaction-Aware	Age + Sex + PC1:10	ENSG00000266554.1	LINC01443	-0.0162614	0.0472963	0.730982	0.942865	No
Adipose-Subcutaneous	Depression	25598	286076	BMI Interaction-Aware	Age + Sex + PC1:10	ENSG00000134490.13	TMEM241	1.35611	0.625266	0.0300936	0.233668	No
Adipose-Subcutaneous	Depression	25598	286076	BMI Interaction-Aware	Age + Sex + PC1:10	ENSG00000141452.9	C18orf8	0.666689	0.346072	0.0540491	0.344718	No
Adipose-Subcutaneous	Depression	25598	286076	BMI Interaction-Aware	Age + Sex + PC1:10	ENSG00000141458.12	NPC1	0.174263	0.0990307	0.0784607	0.428387	No
Adipose-Subcutaneous	Depression	25598	286076	BMI Interaction-Aware	Age + Sex + PC1:10	ENSG00000154065.16	ANKRD29	9.89193	0.475365	3.57765e-96	9.71294e-95	Yes
Adipose-Subcutaneous	Depression	25598	286076	BMI Interaction-Aware	Age + Sex + PC1:10	ENSG00000168234.12	TTC39C	0.135813	1.84369	0.941278	0.989047	No
Adipose-Subcutaneous	Depression	25598	286076	BMI Interaction-Aware	Age + Sex + PC1:10	ENSG00000197705.9	KLHL14	0.406586	0.0410181	3.67918e-23	6.431e-22	Yes
Adipose-Subcutaneous	Depression	25598	286076	BMI Interaction-Aware	Age + Sex + PC1:10	ENSG00000134769.21	DTNA	1.69278	1.28157	0.186545	0.63656	No
Adipose-Subcutaneous	Depression	25598	286076	BMI Interaction-Aware	Age + Sex + PC1:10	ENSG00000186814.13	ZSCAN30	0.914118	0.477774	0.0557117	0.351689	No
Adipose-Subcutaneous	Depression	25598	286076	BMI Interaction-Aware	Age + Sex + PC1:10	ENSG00000186496.10	ZNF396	0.555844	1.15836	0.63133	0.917809	No
Adipose-Subcutaneous	Depression	25598	286076	BMI Interaction-Aware	Age + Sex + PC1:10	ENSG00000141429.13	GALNT1	0.0887664	0.190956	0.642036	0.922446	No
Adipose-Subcutaneous	Depression	25598	286076	BMI Interaction-Aware	Age + Sex + PC1:10	ENSG00000141425.17	RPRD1A	-0.124901	0.256947	0.626897	0.916724	No
Adipose-Subcutaneous	Depression	25598	286076	BMI Interaction-Aware	Age + Sex + PC1:10	ENSG00000134779.14	TPGS2	-0.432824	0.576747	0.452979	0.838508	No
Adipose-Subcutaneous	Depression	25598	286076	BMI Interaction-Aware	Age + Sex + PC1:10	ENSG00000267374.1	RP11-244M2.1	-0.261858	0.321807	0.415811	0.819552	No
Adipose-Subcutaneous	Depression	25598	286076	BMI Interaction-Aware	Age + Sex + PC1:10	ENSG00000141469.16	SLC14A1	0.0210647	0.0517852	0.684176	0.932731	No
Adipose-Subcutaneous	Depression	25598	286076	BMI Interaction-Aware	Age + Sex + PC1:10	ENSG00000152223.12	EPG5	0.442081	0.255617	0.0837257	0.442827	No
Adipose-Subcutaneous	Depression	25598	286076	BMI Interaction-Aware	Age + Sex + PC1:10	ENSG00000152240.12	HAUS1	0.00895073	0.156298	0.954332	0.991719	No
Adipose-Subcutaneous	Depression	25598	286076	BMI Interaction-Aware	Age + Sex + PC1:10	ENSG00000141622.13	RNF165	0.0189937	0.0525593	0.717819	0.940069	No
Adipose-Subcutaneous	Depression	25598	286076	BMI Interaction-Aware	Age + Sex + PC1:10	ENSG00000167216.16	KATNAL2	0.425657	0.103687	4.03927e-05	0.000542158	Yes
Adipose-Subcutaneous	Depression	25598	286076	BMI Interaction-Aware	Age + Sex + PC1:10	ENSG00000167220.11	HDHD2	-0.00312194	0.18639	0.986636	0.997302	No
Adipose-Subcutaneous	Depression	25598	286076	BMI Interaction-Aware	Age + Sex + PC1:10	ENSG00000134030.13	CTIF	8.88229	0.427344	5.93556e-96	1.60461e-94	Yes
Adipose-Subcutaneous	Depression	25598	286076	BMI Interaction-Aware	Age + Sex + PC1:10	ENSG00000134042.12	MRO	-0.0529797	0.0808713	0.512396	0.869795	No
Adipose-Subcutaneous	Depression	25598	286076	BMI Interaction-Aware	Age + Sex + PC1:10	ENSG00000141646.13	SMAD4	-0.764678	1.11682	0.493538	0.86134	No
Adipose-Subcutaneous	Depression	25598	286076	BMI Interaction-Aware	Age + Sex + PC1:10	ENSG00000101751.10	POLI	-0.20531	0.105796	0.0523035	0.338092	No
Adipose-Subcutaneous	Depression	25598	286076	BMI Interaction-Aware	Age + Sex + PC1:10	ENSG00000267013.5	LINC01929	-0.00302341	0.019667	0.877823	0.977814	No
Adipose-Subcutaneous	Depression	25598	286076	BMI Interaction-Aware	Age + Sex + PC1:10	ENSG00000134440.11	NARS	-0.496603	0.724477	0.493051	0.86123	No
Adipose-Subcutaneous	Depression	25598	286076	BMI Interaction-Aware	Age + Sex + PC1:10	ENSG00000049759.17	NEDD4L	-1.79076	0.210982	2.10765e-17	3.45085e-16	Yes
Adipose-Subcutaneous	Depression	25598	286076	BMI Interaction-Aware	Age + Sex + PC1:10	ENSG00000198796.6	ALPK2	-0.00687865	0.0735072	0.925444	0.987154	No
Adipose-Subcutaneous	Depression	25598	286076	BMI Interaction-Aware	Age + Sex + PC1:10	ENSG00000172175.12	MALT1	-0.336199	0.28604	0.239852	0.688786	No
Adipose-Subcutaneous	Depression	25598	286076	BMI Interaction-Aware	Age + Sex + PC1:10	ENSG00000074657.13	ZNF532	1.30501	2.79308	0.640336	0.92207	No
Adipose-Subcutaneous	Depression	25598	286076	BMI Interaction-Aware	Age + Sex + PC1:10	ENSG00000166562.8	SEC11C	0.328345	0.161355	0.0418586	0.29272	No
Adipose-Subcutaneous	Depression	25598	286076	BMI Interaction-Aware	Age + Sex + PC1:10	ENSG00000101542.9	CDH20	0.0666709	0.121208	0.582284	0.901692	No
Adipose-Subcutaneous	Depression	25598	286076	BMI Interaction-Aware	Age + Sex + PC1:10	ENSG00000267279.1	RP11-879F14.2	0.656555	0.0795314	1.51523e-16	2.46402e-15	Yes
Adipose-Subcutaneous	Depression	25598	286076	BMI Interaction-Aware	Age + Sex + PC1:10	ENSG00000197563.10	PIGN	0.0476988	0.0959127	0.618967	0.915465	No
Adipose-Subcutaneous	Depression	25598	286076	BMI Interaction-Aware	Age + Sex + PC1:10	ENSG00000134444.13	KIAA1468	0.492716	0.366431	0.178743	0.625895	No
Adipose-Subcutaneous	Depression	25598	286076	BMI Interaction-Aware	Age + Sex + PC1:10	ENSG00000141664.9	ZCCHC2	0.333044	0.601485	0.579782	0.900972	No
Adipose-Subcutaneous	Depression	25598	286076	BMI Interaction-Aware	Age + Sex + PC1:10	ENSG00000119537.15	KDSR	-0.230461	0.177888	0.195135	0.6445	No
Adipose-Subcutaneous	Depression	25598	286076	BMI Interaction-Aware	Age + Sex + PC1:10	ENSG00000166401.14	SERPINB8	-0.474534	0.208111	0.022596	0.189771	No
Adipose-Subcutaneous	Depression	25598	286076	BMI Interaction-Aware	Age + Sex + PC1:10	ENSG00000166479.9	TMX3	0.334127	0.323116	0.3011	0.74309	No
Adipose-Subcutaneous	Depression	25598	286076	BMI Interaction-Aware	Age + Sex + PC1:10	ENSG00000150636.17	CCDC102B	-0.132082	0.109502	0.227736	0.677635	No
Adipose-Subcutaneous	Depression	25598	286076	BMI Interaction-Aware	Age + Sex + PC1:10	ENSG00000166342.18	NETO1	-0.0178317	0.0343902	0.6041	0.910669	No
Adipose-Subcutaneous	Depression	25598	286076	BMI Interaction-Aware	Age + Sex + PC1:10	ENSG00000133313.14	CNDP2	-0.0674244	0.411787	0.869939	0.976321	No
Adipose-Subcutaneous	Depression	25598	286076	BMI Interaction-Aware	Age + Sex + PC1:10	ENSG00000150656.14	CNDP1	-0.025827	0.0484274	0.593816	0.906955	No
Adipose-Subcutaneous	Depression	25598	286076	BMI Interaction-Aware	Age + Sex + PC1:10	ENSG00000264247.1	LINC00909	0.011796	0.0798544	0.882565	0.978809	No
Adipose-Subcutaneous	Depression	25598	286076	BMI Interaction-Aware	Age + Sex + PC1:10	ENSG00000180011.6	ZADH2	0.0632759	0.135837	0.641343	0.922446	No
Adipose-Subcutaneous	Depression	25598	286076	BMI Interaction-Aware	Age + Sex + PC1:10	ENSG00000166573.5	GALR1	-0.0142269	0.0244312	0.560348	0.893499	No
Adipose-Subcutaneous	Depression	25598	286076	BMI Interaction-Aware	Age + Sex + PC1:10	ENSG00000274828.1	RP11-567M16.6	-0.00459478	0.0631211	0.941971	0.989047	No
Adipose-Subcutaneous	Depression	25598	286076	BMI Interaction-Aware	Age + Sex + PC1:10	ENSG00000226742.3	HSBP1L1	-0.219543	0.166212	0.186548	0.63656	No
Adipose-Subcutaneous	Depression	25598	286076	BMI Interaction-Aware	Age + Sex + PC1:10	ENSG00000141759.14	TXNL4A	0.17129	0.144653	0.236355	0.685949	No
Adipose-Subcutaneous	Depression	25598	286076	BMI Interaction-Aware	Age + Sex + PC1:10	ENSG00000101546.12	RBFA	0.0114851	0.389191	0.976458	0.995628	No
Adipose-Subcutaneous	Depression	25598	286076	BMI Interaction-Aware	Age + Sex + PC1:10	ENSG00000261126.7	RBFADN	-0.0869793	0.0510332	0.0883125	0.453605	No
Adipose-Subcutaneous	Depression	25598	286076	BMI Interaction-Aware	Age + Sex + PC1:10	ENSG00000141934.9	PLPP2	-0.0173806	0.0382841	0.649835	0.923854	No
Adipose-Subcutaneous	Depression	25598	286076	BMI Interaction-Aware	Age + Sex + PC1:10	ENSG00000105556.11	MIER2	-0.0110688	0.113019	0.921982	0.986734	No
Adipose-Subcutaneous	Depression	25598	286076	BMI Interaction-Aware	Age + Sex + PC1:10	ENSG00000183186.7	C2CD4C	-0.0242567	0.0429719	0.572429	0.898573	No
Adipose-Subcutaneous	Depression	25598	286076	BMI Interaction-Aware	Age + Sex + PC1:10	ENSG00000129946.10	SHC2	-0.00378985	0.0323188	0.906651	0.98366	No
Adipose-Subcutaneous	Depression	25598	286076	BMI Interaction-Aware	Age + Sex + PC1:10	ENSG00000181781.9	ODF3L2	0.0586425	0.0711704	0.409955	0.815733	No
Adipose-Subcutaneous	Depression	25598	286076	BMI Interaction-Aware	Age + Sex + PC1:10	ENSG00000099866.14	MADCAM1	0.0333568	0.158154	0.832955	0.967956	No
Adipose-Subcutaneous	Depression	25598	286076	BMI Interaction-Aware	Age + Sex + PC1:10	ENSG00000197561.6	ELANE	-0.00888002	0.130612	0.945795	0.989648	No
Adipose-Subcutaneous	Depression	25598	286076	BMI Interaction-Aware	Age + Sex + PC1:10	ENSG00000197766.7	CFD	-0.0268946	0.39558	0.945795	0.989648	No
Adipose-Subcutaneous	Depression	25598	286076	BMI Interaction-Aware	Age + Sex + PC1:10	ENSG00000065268.10	WDR18	0.0785024	0.0595963	0.187759	0.637634	No
Adipose-Subcutaneous	Depression	25598	286076	BMI Interaction-Aware	Age + Sex + PC1:10	ENSG00000116032.5	GRIN3B	0.0135975	0.0283773	0.63182	0.917911	No
Adipose-Subcutaneous	Depression	25598	286076	BMI Interaction-Aware	Age + Sex + PC1:10	ENSG00000064687.12	ABCA7	-0.18458	0.145772	0.205435	0.655774	No
Adipose-Subcutaneous	Depression	25598	286076	BMI Interaction-Aware	Age + Sex + PC1:10	ENSG00000099817.11	POLR2E	0.447377	0.309055	0.147738	0.575439	No
Adipose-Subcutaneous	Depression	25598	286076	BMI Interaction-Aware	Age + Sex + PC1:10	ENSG00000167468.16	GPX4	0.064923	1.78072	0.970916	0.994893	No
Adipose-Subcutaneous	Depression	25598	286076	BMI Interaction-Aware	Age + Sex + PC1:10	ENSG00000099624.7	ATP5D	0.21812	2.28074	0.92381	0.987014	No
Adipose-Subcutaneous	Depression	25598	286076	BMI Interaction-Aware	Age + Sex + PC1:10	ENSG00000228300.13	C19orf24	-0.00081417	0.170907	0.996199	0.999131	No
Adipose-Subcutaneous	Depression	25598	286076	BMI Interaction-Aware	Age + Sex + PC1:10	ENSG00000267372.2	AC005330.2	-0.000656115	0.0156014	0.966455	0.994497	No
Adipose-Subcutaneous	Depression	25598	286076	BMI Interaction-Aware	Age + Sex + PC1:10	ENSG00000160953.15	MUM1	0.324788	0.511886	0.525759	0.878177	No
Adipose-Subcutaneous	Depression	25598	286076	BMI Interaction-Aware	Age + Sex + PC1:10	ENSG00000130270.16	ATP8B3	-0.0304875	0.0697508	0.662045	0.927081	No
Adipose-Subcutaneous	Depression	25598	286076	BMI Interaction-Aware	Age + Sex + PC1:10	ENSG00000133243.8	BTBD2	0.0484068	0.269111	0.857249	0.975143	No
Adipose-Subcutaneous	Depression	25598	286076	BMI Interaction-Aware	Age + Sex + PC1:10	ENSG00000104897.9	SF3A2	-0.58493	1.1524	0.61175	0.912692	No
Adipose-Subcutaneous	Depression	25598	286076	BMI Interaction-Aware	Age + Sex + PC1:10	ENSG00000104899.7	AMH	-0.0148142	0.0173137	0.392202	0.803894	No
Adipose-Subcutaneous	Depression	25598	286076	BMI Interaction-Aware	Age + Sex + PC1:10	ENSG00000130332.14	LSM7	-0.185063	0.342084	0.588517	0.904889	No
Adipose-Subcutaneous	Depression	25598	286076	BMI Interaction-Aware	Age + Sex + PC1:10	ENSG00000005206.16	SPPL2B	-0.508978	0.407978	0.212192	0.66422	No
Adipose-Subcutaneous	Depression	25598	286076	BMI Interaction-Aware	Age + Sex + PC1:10	ENSG00000178297.12	TMPRSS9	0.136854	0.253663	0.589535	0.905463	No
Adipose-Subcutaneous	Depression	25598	286076	BMI Interaction-Aware	Age + Sex + PC1:10	ENSG00000172009.14	THOP1	4.42065	2.13826	0.0386959	0.278662	No
Adipose-Subcutaneous	Depression	25598	286076	BMI Interaction-Aware	Age + Sex + PC1:10	ENSG00000172006.11	ZNF554	0.124946	0.127127	0.325682	0.760654	No
Adipose-Subcutaneous	Depression	25598	286076	BMI Interaction-Aware	Age + Sex + PC1:10	ENSG00000104953.19	TLE6	-0.108569	0.177921	0.541725	0.88472	No
Adipose-Subcutaneous	Depression	25598	286076	BMI Interaction-Aware	Age + Sex + PC1:10	ENSG00000104964.14	AES	0.56422	0.608485	0.353795	0.778617	No
Adipose-Subcutaneous	Depression	25598	286076	BMI Interaction-Aware	Age + Sex + PC1:10	ENSG00000125912.10	NCLN	-0.011761	0.357849	0.973782	0.995253	No
Adipose-Subcutaneous	Depression	25598	286076	BMI Interaction-Aware	Age + Sex + PC1:10	ENSG00000183397.5	C19orf71	0.104226	0.364361	0.774838	0.955308	No
Adipose-Subcutaneous	Depression	25598	286076	BMI Interaction-Aware	Age + Sex + PC1:10	ENSG00000064961.18	HMG20B	3.48691	2.31958	0.132774	0.546869	No
Adipose-Subcutaneous	Depression	25598	286076	BMI Interaction-Aware	Age + Sex + PC1:10	ENSG00000179855.5	GIPC3	0.0125968	0.0716816	0.860504	0.975598	No
Adipose-Subcutaneous	Depression	25598	286076	BMI Interaction-Aware	Age + Sex + PC1:10	ENSG00000006638.11	TBXA2R	1.10605	0.854037	0.195293	0.644911	No
Adipose-Subcutaneous	Depression	25598	286076	BMI Interaction-Aware	Age + Sex + PC1:10	ENSG00000183617.4	MRPL54	-0.0332461	0.0750205	0.65765	0.925419	No
Adipose-Subcutaneous	Depression	25598	286076	BMI Interaction-Aware	Age + Sex + PC1:10	ENSG00000077463.14	SIRT6	-0.338987	0.289771	0.242064	0.690785	No
Adipose-Subcutaneous	Depression	25598	286076	BMI Interaction-Aware	Age + Sex + PC1:10	ENSG00000089847.12	ANKRD24	-0.211973	0.155133	0.171816	0.616758	No
Adipose-Subcutaneous	Depression	25598	286076	BMI Interaction-Aware	Age + Sex + PC1:10	ENSG00000178078.11	STAP2	-0.238409	0.214141	0.265568	0.712881	No
Adipose-Subcutaneous	Depression	25598	286076	BMI Interaction-Aware	Age + Sex + PC1:10	ENSG00000167670.15	CHAF1A	-0.0348519	0.0557877	0.532153	0.880331	No
Adipose-Subcutaneous	Depression	25598	286076	BMI Interaction-Aware	Age + Sex + PC1:10	ENSG00000141965.4	FEM1A	-0.151233	0.223483	0.498591	0.864404	No
Adipose-Subcutaneous	Depression	25598	286076	BMI Interaction-Aware	Age + Sex + PC1:10	ENSG00000105355.8	PLIN3	0.163638	0.745605	0.826284	0.966752	No
Adipose-Subcutaneous	Depression	25598	286076	BMI Interaction-Aware	Age + Sex + PC1:10	ENSG00000223573.6	TINCR	0.147242	0.0996981	0.139709	0.558985	No
Adipose-Subcutaneous	Depression	25598	286076	BMI Interaction-Aware	Age + Sex + PC1:10	ENSG00000196365.11	LONP1	0.19659	0.155279	0.205497	0.655826	No
Adipose-Subcutaneous	Depression	25598	286076	BMI Interaction-Aware	Age + Sex + PC1:10	ENSG00000141994.15	DUS3L	0.143556	0.183047	0.432889	0.827402	No
Adipose-Subcutaneous	Depression	25598	286076	BMI Interaction-Aware	Age + Sex + PC1:10	ENSG00000174886.12	NDUFA11	1.43771	0.758507	0.058034	0.360114	No
Adipose-Subcutaneous	Depression	25598	286076	BMI Interaction-Aware	Age + Sex + PC1:10	ENSG00000105519.15	CAPS	-0.299593	0.19821	0.130662	0.54296	No
Adipose-Subcutaneous	Depression	25598	286076	BMI Interaction-Aware	Age + Sex + PC1:10	ENSG00000181240.13	SLC25A41	-0.0133675	0.0429683	0.755724	0.950469	No
Adipose-Subcutaneous	Depression	25598	286076	BMI Interaction-Aware	Age + Sex + PC1:10	ENSG00000125648.14	SLC25A23	-0.411073	0.262843	0.11783	0.516906	No
Adipose-Subcutaneous	Depression	25598	286076	BMI Interaction-Aware	Age + Sex + PC1:10	ENSG00000205744.9	DENND1C	21.9953	0.988995	1.4076e-109	4.64509e-108	Yes
Adipose-Subcutaneous	Depression	25598	286076	BMI Interaction-Aware	Age + Sex + PC1:10	ENSG00000125734.15	GPR108	-0.106218	0.133349	0.425716	0.82348	No
Adipose-Subcutaneous	Depression	25598	286076	BMI Interaction-Aware	Age + Sex + PC1:10	ENSG00000125733.17	TRIP10	-2.60925	1.65015	0.113829	0.509157	No
Adipose-Subcutaneous	Depression	25598	286076	BMI Interaction-Aware	Age + Sex + PC1:10	ENSG00000125731.12	SH2D3A	0.0695558	0.0663318	0.29436	0.73908	No
Adipose-Subcutaneous	Depression	25598	286076	BMI Interaction-Aware	Age + Sex + PC1:10	ENSG00000104883.7	PEX11G	-0.12434	0.114033	0.275541	0.721359	No
Adipose-Subcutaneous	Depression	25598	286076	BMI Interaction-Aware	Age + Sex + PC1:10	ENSG00000076826.9	CAMSAP3	0.0212255	0.197972	0.914619	0.985599	No
Adipose-Subcutaneous	Depression	25598	286076	BMI Interaction-Aware	Age + Sex + PC1:10	ENSG00000076924.11	XAB2	-0.0203615	0.658968	0.97535	0.995575	No
Adipose-Subcutaneous	Depression	25598	286076	BMI Interaction-Aware	Age + Sex + PC1:10	ENSG00000104921.14	FCER2	-0.01742	0.0326078	0.593183	0.906955	No
Adipose-Subcutaneous	Depression	25598	286076	BMI Interaction-Aware	Age + Sex + PC1:10	ENSG00000182566.13	CLEC4G	0.0577176	0.0507998	0.255882	0.702464	No
Adipose-Subcutaneous	Depression	25598	286076	BMI Interaction-Aware	Age + Sex + PC1:10	ENSG00000142459.8	EVI5L	-0.0685571	0.467647	0.883448	0.979189	No
Adipose-Subcutaneous	Depression	25598	286076	BMI Interaction-Aware	Age + Sex + PC1:10	ENSG00000267939.1	CTD-2325M2.1	-0.0349201	0.0281523	0.214826	0.666045	No
Adipose-Subcutaneous	Depression	25598	286076	BMI Interaction-Aware	Age + Sex + PC1:10	ENSG00000142449.12	FBN3	0.0142587	0.0370176	0.7001	0.936185	No
Adipose-Subcutaneous	Depression	25598	286076	BMI Interaction-Aware	Age + Sex + PC1:10	ENSG00000090661.11	CERS4	-0.174931	0.185126	0.344696	0.77254	No
Adipose-Subcutaneous	Depression	25598	286076	BMI Interaction-Aware	Age + Sex + PC1:10	ENSG00000167775.10	CD320	-0.0429041	0.186324	0.817885	0.965401	No
Adipose-Subcutaneous	Depression	25598	286076	BMI Interaction-Aware	Age + Sex + PC1:10	ENSG00000233927.4	RPS28	-0.0556377	0.108593	0.608407	0.911764	No
Adipose-Subcutaneous	Depression	25598	286076	BMI Interaction-Aware	Age + Sex + PC1:10	ENSG00000186994.11	KANK3	-1.55107	0.275414	1.78368e-08	2.59617e-07	Yes
Adipose-Subcutaneous	Depression	25598	286076	BMI Interaction-Aware	Age + Sex + PC1:10	ENSG00000099785.10	MARCH2	0.228845	0.145323	0.115317	0.511972	No
Adipose-Subcutaneous	Depression	25598	286076	BMI Interaction-Aware	Age + Sex + PC1:10	ENSG00000133250.13	ZNF414	0.150699	0.246747	0.54137	0.884643	No
Adipose-Subcutaneous	Depression	25598	286076	BMI Interaction-Aware	Age + Sex + PC1:10	ENSG00000142347.16	MYO1F	0.430734	0.161164	0.00752561	0.0786245	No
Adipose-Subcutaneous	Depression	25598	286076	BMI Interaction-Aware	Age + Sex + PC1:10	ENSG00000142303.13	ADAMTS10	5.28337	0.241005	1.59592e-106	4.87176e-105	Yes
Adipose-Subcutaneous	Depression	25598	286076	BMI Interaction-Aware	Age + Sex + PC1:10	ENSG00000167785.8	ZNF558	0.821436	1.19621	0.492272	0.86023	No
Adipose-Subcutaneous	Depression	25598	286076	BMI Interaction-Aware	Age + Sex + PC1:10	ENSG00000130803.14	ZNF317	5.69529	2.87832	0.0478513	0.318565	No
Adipose-Subcutaneous	Depression	25598	286076	BMI Interaction-Aware	Age + Sex + PC1:10	ENSG00000188000.3	OR7D2	-0.0186433	0.00907629	0.0399692	0.284179	No
Adipose-Subcutaneous	Depression	25598	286076	BMI Interaction-Aware	Age + Sex + PC1:10	ENSG00000188321.13	ZNF559	0.0179939	0.0479927	0.707713	0.937251	No
Adipose-Subcutaneous	Depression	25598	286076	BMI Interaction-Aware	Age + Sex + PC1:10	ENSG00000188629.11	ZNF177	0.0321387	0.0839882	0.701974	0.93701	No
Adipose-Subcutaneous	Depression	25598	286076	BMI Interaction-Aware	Age + Sex + PC1:10	ENSG00000174652.17	ZNF266	-0.0114485	0.0352023	0.745015	0.947382	No
Adipose-Subcutaneous	Depression	25598	286076	BMI Interaction-Aware	Age + Sex + PC1:10	ENSG00000278611.1	CTC-543D15.8	0.00720255	0.165688	0.965327	0.994421	No
Adipose-Subcutaneous	Depression	25598	286076	BMI Interaction-Aware	Age + Sex + PC1:10	ENSG00000171469.10	ZNF561	0.453588	0.257164	0.0777646	0.426789	No
Adipose-Subcutaneous	Depression	25598	286076	BMI Interaction-Aware	Age + Sex + PC1:10	ENSG00000277587.1	CTD-3116E22.8	0.020382	0.0157487	0.195595	0.645518	No
Adipose-Subcutaneous	Depression	25598	286076	BMI Interaction-Aware	Age + Sex + PC1:10	ENSG00000267612.1	CTD-3116E22.7	0.0516108	0.0602786	0.391884	0.803824	No
Adipose-Subcutaneous	Depression	25598	286076	BMI Interaction-Aware	Age + Sex + PC1:10	ENSG00000196605.7	ZNF846	-0.127497	0.490728	0.795008	0.960581	No
Adipose-Subcutaneous	Depression	25598	286076	BMI Interaction-Aware	Age + Sex + PC1:10	ENSG00000105088.8	OLFM2	-0.053797	0.0429473	0.210341	0.662146	No
Adipose-Subcutaneous	Depression	25598	286076	BMI Interaction-Aware	Age + Sex + PC1:10	ENSG00000244165.1	P2RY11	-0.0376592	0.145343	0.795553	0.960581	No
Adipose-Subcutaneous	Depression	25598	286076	BMI Interaction-Aware	Age + Sex + PC1:10	ENSG00000105364.13	MRPL4	0.29178	0.47532	0.539308	0.883461	No
Adipose-Subcutaneous	Depression	25598	286076	BMI Interaction-Aware	Age + Sex + PC1:10	ENSG00000129347.19	KRI1	0.0840771	0.171654	0.624272	0.916203	No
Adipose-Subcutaneous	Depression	25598	286076	BMI Interaction-Aware	Age + Sex + PC1:10	ENSG00000129355.6	CDKN2D	-0.0486324	0.49989	0.922499	0.9869	No
Adipose-Subcutaneous	Depression	25598	286076	BMI Interaction-Aware	Age + Sex + PC1:10	ENSG00000129354.11	AP1M2	-0.0344084	0.0713861	0.629803	0.917174	No
Adipose-Subcutaneous	Depression	25598	286076	BMI Interaction-Aware	Age + Sex + PC1:10	ENSG00000267100.1	ILF3-AS1	-0.232695	0.290255	0.422731	0.821975	No
Adipose-Subcutaneous	Depression	25598	286076	BMI Interaction-Aware	Age + Sex + PC1:10	ENSG00000161888.11	SPC24	-0.0505851	0.10358	0.625291	0.916391	No
Adipose-Subcutaneous	Depression	25598	286076	BMI Interaction-Aware	Age + Sex + PC1:10	ENSG00000197256.10	KANK2	-0.430877	0.316396	0.173252	0.618782	No
Adipose-Subcutaneous	Depression	25598	286076	BMI Interaction-Aware	Age + Sex + PC1:10	ENSG00000105520.10	PLPPR2	1.14326	0.614592	0.0628587	0.377034	No
Adipose-Subcutaneous	Depression	25598	286076	BMI Interaction-Aware	Age + Sex + PC1:10	ENSG00000130165.10	ELOF1	-0.927618	0.522494	0.0758374	0.419881	No
Adipose-Subcutaneous	Depression	25598	286076	BMI Interaction-Aware	Age + Sex + PC1:10	ENSG00000171291.8	ZNF439	-0.941744	0.608556	0.121741	0.524409	No
Adipose-Subcutaneous	Depression	25598	286076	BMI Interaction-Aware	Age + Sex + PC1:10	ENSG00000197054.11	ZNF763	-0.173218	0.111866	0.121516	0.523949	No
Adipose-Subcutaneous	Depression	25598	286076	BMI Interaction-Aware	Age + Sex + PC1:10	ENSG00000180855.15	ZNF443	-2.07154	1.30568	0.112613	0.505608	No
Adipose-Subcutaneous	Depression	25598	286076	BMI Interaction-Aware	Age + Sex + PC1:10	ENSG00000242852.6	ZNF709	-0.0706278	0.153086	0.644539	0.923118	No
Adipose-Subcutaneous	Depression	25598	286076	BMI Interaction-Aware	Age + Sex + PC1:10	ENSG00000230310.1	CTD-2192J16.11	0.020615	0.018714	0.270646	0.717473	No
Adipose-Subcutaneous	Depression	25598	286076	BMI Interaction-Aware	Age + Sex + PC1:10	ENSG00000167815.11	PRDX2	0.0564104	0.451604	0.900594	0.981952	No
Adipose-Subcutaneous	Depression	25598	286076	BMI Interaction-Aware	Age + Sex + PC1:10	ENSG00000105607.12	GCDH	-0.104556	0.215951	0.628268	0.916724	No
Adipose-Subcutaneous	Depression	25598	286076	BMI Interaction-Aware	Age + Sex + PC1:10	ENSG00000104915.14	STX10	1.02533	0.290283	0.000412129	0.00525526	Yes
Adipose-Subcutaneous	Depression	25598	286076	BMI Interaction-Aware	Age + Sex + PC1:10	ENSG00000037757.13	MRI1	0.00839244	0.0530113	0.874209	0.976928	No
Adipose-Subcutaneous	Depression	25598	286076	BMI Interaction-Aware	Age + Sex + PC1:10	ENSG00000104998.3	IL27RA	0.0980114	0.0947851	0.301118	0.74309	No
Adipose-Subcutaneous	Depression	25598	286076	BMI Interaction-Aware	Age + Sex + PC1:10	ENSG00000123159.15	GIPC1	-1.85909	2.05171	0.364873	0.787188	No
Adipose-Subcutaneous	Depression	25598	286076	BMI Interaction-Aware	Age + Sex + PC1:10	ENSG00000099795.6	NDUFB7	2.73535	2.48537	0.271078	0.718421	No
Adipose-Subcutaneous	Depression	25598	286076	BMI Interaction-Aware	Age + Sex + PC1:10	ENSG00000160961.11	ZNF333	-0.325787	0.28218	0.24828	0.695885	No
Adipose-Subcutaneous	Depression	25598	286076	BMI Interaction-Aware	Age + Sex + PC1:10	ENSG00000127507.17	ADGRE2	-0.258395	0.352641	0.463715	0.844	No
Adipose-Subcutaneous	Depression	25598	286076	BMI Interaction-Aware	Age + Sex + PC1:10	ENSG00000105122.12	RASAL3	-0.115422	0.0688175	0.0935005	0.464228	No
Adipose-Subcutaneous	Depression	25598	286076	BMI Interaction-Aware	Age + Sex + PC1:10	ENSG00000186204.14	CYP4F12	0.0260356	0.0466817	0.577032	0.8996	No
Adipose-Subcutaneous	Depression	25598	286076	BMI Interaction-Aware	Age + Sex + PC1:10	ENSG00000171903.16	CYP4F11	-0.00881984	0.0153271	0.564994	0.894228	No
Adipose-Subcutaneous	Depression	25598	286076	BMI Interaction-Aware	Age + Sex + PC1:10	ENSG00000072958.8	AP1M1	-0.528522	2.31595	0.819484	0.96579	No
Adipose-Subcutaneous	Depression	25598	286076	BMI Interaction-Aware	Age + Sex + PC1:10	ENSG00000105072.8	C19orf44	0.00849887	0.088454	0.923455	0.986985	No
Adipose-Subcutaneous	Depression	25598	286076	BMI Interaction-Aware	Age + Sex + PC1:10	ENSG00000131351.14	HAUS8	0.0742211	0.189467	0.695254	0.935661	No
Adipose-Subcutaneous	Depression	25598	286076	BMI Interaction-Aware	Age + Sex + PC1:10	ENSG00000099330.8	OCEL1	-0.0795811	0.166916	0.633524	0.91824	No
Adipose-Subcutaneous	Depression	25598	286076	BMI Interaction-Aware	Age + Sex + PC1:10	ENSG00000160117.14	ANKLE1	-0.162755	0.0900726	0.070773	0.404477	No
Adipose-Subcutaneous	Depression	25598	286076	BMI Interaction-Aware	Age + Sex + PC1:10	ENSG00000127220.5	ABHD8	-0.144578	0.132478	0.275125	0.721058	No
Adipose-Subcutaneous	Depression	25598	286076	BMI Interaction-Aware	Age + Sex + PC1:10	ENSG00000130312.6	MRPL34	0.218785	0.107304	0.0414575	0.290978	No
Adipose-Subcutaneous	Depression	25598	286076	BMI Interaction-Aware	Age + Sex + PC1:10	ENSG00000130300.8	PLVAP	0.021548	0.0419528	0.607513	0.911424	No
Adipose-Subcutaneous	Depression	25598	286076	BMI Interaction-Aware	Age + Sex + PC1:10	ENSG00000282851.1	BISPR	-0.443721	0.598783	0.45867	0.840573	No
Adipose-Subcutaneous	Depression	25598	286076	BMI Interaction-Aware	Age + Sex + PC1:10	ENSG00000141971.12	MVB12A	0.390942	0.281617	0.165074	0.605827	No
Adipose-Subcutaneous	Depression	25598	286076	BMI Interaction-Aware	Age + Sex + PC1:10	ENSG00000188051.6	TMEM221	-0.00246128	0.0224279	0.912614	0.984682	No
Adipose-Subcutaneous	Depression	25598	286076	BMI Interaction-Aware	Age + Sex + PC1:10	ENSG00000269736.1	CTD-2521M24.11	-0.126667	0.221969	0.568235	0.895951	No
Adipose-Subcutaneous	Depression	25598	286076	BMI Interaction-Aware	Age + Sex + PC1:10	ENSG00000171773.2	NXNL1	0.0821217	0.0961181	0.392893	0.804361	No
Adipose-Subcutaneous	Depression	25598	286076	BMI Interaction-Aware	Age + Sex + PC1:10	ENSG00000269439.5	CTD-3131K8.2	0.0762904	0.209056	0.715166	0.939096	No
Adipose-Subcutaneous	Depression	25598	286076	BMI Interaction-Aware	Age + Sex + PC1:10	ENSG00000179913.10	B3GNT3	0.00620495	0.0201432	0.758051	0.951106	No
Adipose-Subcutaneous	Depression	25598	286076	BMI Interaction-Aware	Age + Sex + PC1:10	ENSG00000007080.10	CCDC124	0.495772	0.406577	0.2227	0.672581	No
Adipose-Subcutaneous	Depression	25598	286076	BMI Interaction-Aware	Age + Sex + PC1:10	ENSG00000096996.15	IL12RB1	0.562685	0.36426	0.12241	0.525439	No
Adipose-Subcutaneous	Depression	25598	286076	BMI Interaction-Aware	Age + Sex + PC1:10	ENSG00000105650.21	PDE4C	-0.00631364	0.089621	0.943837	0.989473	No
Adipose-Subcutaneous	Depression	25598	286076	BMI Interaction-Aware	Age + Sex + PC1:10	ENSG00000130518.16	KIAA1683	0.0126917	0.0700263	0.856177	0.974718	No
Adipose-Subcutaneous	Depression	25598	286076	BMI Interaction-Aware	Age + Sex + PC1:10	ENSG00000130520.10	LSM4	0.192897	0.323843	0.551409	0.88834	No
Adipose-Subcutaneous	Depression	25598	286076	BMI Interaction-Aware	Age + Sex + PC1:10	ENSG00000130517.13	PGPEP1	0.0361504	0.0966418	0.708355	0.937251	No
Adipose-Subcutaneous	Depression	25598	286076	BMI Interaction-Aware	Age + Sex + PC1:10	ENSG00000175489.9	LRRC25	-0.0616437	0.139216	0.657917	0.925718	No
Adipose-Subcutaneous	Depression	25598	286076	BMI Interaction-Aware	Age + Sex + PC1:10	ENSG00000221983.7	UBA52	0.963249	0.843192	0.253294	0.699575	No
Adipose-Subcutaneous	Depression	25598	286076	BMI Interaction-Aware	Age + Sex + PC1:10	ENSG00000064545.14	TMEM161A	0.668909	0.466108	0.151261	0.582117	No
Adipose-Subcutaneous	Depression	25598	286076	BMI Interaction-Aware	Age + Sex + PC1:10	ENSG00000254901.7	BORCS8	0.291556	0.289935	0.314612	0.752664	No
Adipose-Subcutaneous	Depression	25598	286076	BMI Interaction-Aware	Age + Sex + PC1:10	ENSG00000187664.8	HAPLN4	-0.0492104	0.0505777	0.33057	0.763509	No
Adipose-Subcutaneous	Depression	25598	286076	BMI Interaction-Aware	Age + Sex + PC1:10	ENSG00000213996.12	TM6SF2	-0.0459206	0.0545478	0.399877	0.807633	No
Adipose-Subcutaneous	Depression	25598	286076	BMI Interaction-Aware	Age + Sex + PC1:10	ENSG00000250067.11	YJEFN3	1.11329	0.565509	0.0489938	0.324253	No
Adipose-Subcutaneous	Depression	25598	286076	BMI Interaction-Aware	Age + Sex + PC1:10	ENSG00000064547.13	LPAR2	0.311286	0.0964047	0.00124245	0.0152634	Yes
Adipose-Subcutaneous	Depression	25598	286076	BMI Interaction-Aware	Age + Sex + PC1:10	ENSG00000266904.5	LINC00663	-0.0537297	0.174532	0.758196	0.951106	No
Adipose-Subcutaneous	Depression	25598	286076	BMI Interaction-Aware	Age + Sex + PC1:10	ENSG00000081665.13	ZNF506	-1.95808	1.1119	0.0782341	0.427707	No
Adipose-Subcutaneous	Depression	25598	286076	BMI Interaction-Aware	Age + Sex + PC1:10	ENSG00000256771.3	ZNF253	0.134549	0.157968	0.394355	0.80515	No
Adipose-Subcutaneous	Depression	25598	286076	BMI Interaction-Aware	Age + Sex + PC1:10	ENSG00000197124.11	ZNF682	-0.0848927	0.121381	0.484307	0.855764	No
Adipose-Subcutaneous	Depression	25598	286076	BMI Interaction-Aware	Age + Sex + PC1:10	ENSG00000213988.10	ZNF90	-0.218311	0.105366	0.0382717	0.276916	No
Adipose-Subcutaneous	Depression	25598	286076	BMI Interaction-Aware	Age + Sex + PC1:10	ENSG00000256229.7	ZNF486	0.149123	1.52534	0.92212	0.986734	No
Adipose-Subcutaneous	Depression	25598	286076	BMI Interaction-Aware	Age + Sex + PC1:10	ENSG00000237440.8	ZNF737	-0.0807393	0.207787	0.697597	0.93585	No
Adipose-Subcutaneous	Depression	25598	286076	BMI Interaction-Aware	Age + Sex + PC1:10	ENSG00000160229.11	ZNF66	0.183834	0.152276	0.22734	0.677144	No
Adipose-Subcutaneous	Depression	25598	286076	BMI Interaction-Aware	Age + Sex + PC1:10	ENSG00000105750.14	ZNF85	-0.0943781	0.194635	0.627748	0.916724	No
Adipose-Subcutaneous	Depression	25598	286076	BMI Interaction-Aware	Age + Sex + PC1:10	ENSG00000182141.10	ZNF708	0.171912	0.120565	0.153902	0.58679	No
Adipose-Subcutaneous	Depression	25598	286076	BMI Interaction-Aware	Age + Sex + PC1:10	ENSG00000172687.13	ZNF738	0.173421	0.101653	0.0880068	0.452931	No
Adipose-Subcutaneous	Depression	25598	286076	BMI Interaction-Aware	Age + Sex + PC1:10	ENSG00000196268.11	ZNF493	2.48833	1.54344	0.10692	0.493717	No
Adipose-Subcutaneous	Depression	25598	286076	BMI Interaction-Aware	Age + Sex + PC1:10	ENSG00000268658.5	LINC00664	0.0372855	0.0327451	0.254847	0.701475	No
Adipose-Subcutaneous	Depression	25598	286076	BMI Interaction-Aware	Age + Sex + PC1:10	ENSG00000197013.9	ZNF429	0.362337	0.175074	0.0384877	0.277878	No
Adipose-Subcutaneous	Depression	25598	286076	BMI Interaction-Aware	Age + Sex + PC1:10	ENSG00000268555.1	RP11-678G14.3	-0.00507239	0.0226367	0.822696	0.966156	No
Adipose-Subcutaneous	Depression	25598	286076	BMI Interaction-Aware	Age + Sex + PC1:10	ENSG00000197020.10	ZNF100	-0.007031	0.0298261	0.813639	0.964836	No
Adipose-Subcutaneous	Depression	25598	286076	BMI Interaction-Aware	Age + Sex + PC1:10	ENSG00000160321.14	ZNF208	0.00834645	0.0369348	0.821219	0.96608	No
Adipose-Subcutaneous	Depression	25598	286076	BMI Interaction-Aware	Age + Sex + PC1:10	ENSG00000197134.11	ZNF257	-0.0139912	0.0264603	0.596972	0.907722	No
Adipose-Subcutaneous	Depression	25598	286076	BMI Interaction-Aware	Age + Sex + PC1:10	ENSG00000229676.2	ZNF492	0.0200231	0.0630253	0.750713	0.950135	No
Adipose-Subcutaneous	Depression	25598	286076	BMI Interaction-Aware	Age + Sex + PC1:10	ENSG00000197372.9	ZNF675	0.942852	0.127678	1.52887e-13	2.40647e-12	Yes
Adipose-Subcutaneous	Depression	25598	286076	BMI Interaction-Aware	Age + Sex + PC1:10	ENSG00000196172.9	ZNF681	2.1031	1.46417	0.150894	0.581577	No
Adipose-Subcutaneous	Depression	25598	286076	BMI Interaction-Aware	Age + Sex + PC1:10	ENSG00000213096.10	ZNF254	-0.328761	0.317297	0.300142	0.743026	No
Adipose-Subcutaneous	Depression	25598	286076	BMI Interaction-Aware	Age + Sex + PC1:10	ENSG00000268362.5	CTD-2017D11.1	-0.0254855	0.0211397	0.227982	0.677834	No
Adipose-Subcutaneous	Depression	25598	286076	BMI Interaction-Aware	Age + Sex + PC1:10	ENSG00000261824.6	LINC00662	-0.214749	0.220488	0.33007	0.763476	No
Adipose-Subcutaneous	Depression	25598	286076	BMI Interaction-Aware	Age + Sex + PC1:10	ENSG00000261770.1	CTC-459F4.1	0.0367447	0.0310524	0.236686	0.68618	No
Adipose-Subcutaneous	Depression	25598	286076	BMI Interaction-Aware	Age + Sex + PC1:10	ENSG00000267575.6	CTC-459F4.3	-0.0120059	0.118617	0.919379	0.98654	No
Adipose-Subcutaneous	Depression	25598	286076	BMI Interaction-Aware	Age + Sex + PC1:10	ENSG00000267528.1	AC011524.1	0.178802	0.166023	0.281493	0.727095	No
Adipose-Subcutaneous	Depression	25598	286076	BMI Interaction-Aware	Age + Sex + PC1:10	ENSG00000267498.1	CTB-32O4.2	0.085934	0.202591	0.671438	0.929223	No
Adipose-Subcutaneous	Depression	25598	286076	BMI Interaction-Aware	Age + Sex + PC1:10	ENSG00000168813.16	ZNF507	0.090243	0.374119	0.809389	0.964199	No
Adipose-Subcutaneous	Depression	25598	286076	BMI Interaction-Aware	Age + Sex + PC1:10	ENSG00000105185.11	PDCD5	-0.585962	0.781962	0.453647	0.838508	No
Adipose-Subcutaneous	Depression	25598	286076	BMI Interaction-Aware	Age + Sex + PC1:10	ENSG00000105186.15	ANKRD27	-0.84393	0.426261	0.0477211	0.318313	No
Adipose-Subcutaneous	Depression	25598	286076	BMI Interaction-Aware	Age + Sex + PC1:10	ENSG00000213965.3	NUDT19	-0.130797	0.299287	0.662091	0.927081	No
Adipose-Subcutaneous	Depression	25598	286076	BMI Interaction-Aware	Age + Sex + PC1:10	ENSG00000173809.17	TDRD12	-0.0122786	0.0506486	0.80845	0.964105	No
Adipose-Subcutaneous	Depression	25598	286076	BMI Interaction-Aware	Age + Sex + PC1:10	ENSG00000021488.12	SLC7A9	-0.00270623	0.0415435	0.948061	0.990348	No
Adipose-Subcutaneous	Depression	25598	286076	BMI Interaction-Aware	Age + Sex + PC1:10	ENSG00000131944.9	FAAP24	-0.0371152	0.051667	0.472539	0.848274	No
Adipose-Subcutaneous	Depression	25598	286076	BMI Interaction-Aware	Age + Sex + PC1:10	ENSG00000131941.7	RHPN2	-0.138954	0.0822494	0.0911395	0.45872	No
Adipose-Subcutaneous	Depression	25598	286076	BMI Interaction-Aware	Age + Sex + PC1:10	ENSG00000166359.10	WDR88	0.13455	0.0789636	0.0883904	0.453605	No
Adipose-Subcutaneous	Depression	25598	286076	BMI Interaction-Aware	Age + Sex + PC1:10	ENSG00000124299.13	PEPD	-0.0588934	0.0780233	0.450358	0.837327	No
Adipose-Subcutaneous	Depression	25598	286076	BMI Interaction-Aware	Age + Sex + PC1:10	ENSG00000124302.12	CHST8	-0.00971942	0.0155018	0.530668	0.879726	No
Adipose-Subcutaneous	Depression	25598	286076	BMI Interaction-Aware	Age + Sex + PC1:10	ENSG00000205209.7	SCGB2B2	0.428893	0.212186	0.0432477	0.29883	No
Adipose-Subcutaneous	Depression	25598	286076	BMI Interaction-Aware	Age + Sex + PC1:10	ENSG00000089335.20	ZNF302	0.181605	0.127639	0.154793	0.588897	No
Adipose-Subcutaneous	Depression	25598	286076	BMI Interaction-Aware	Age + Sex + PC1:10	ENSG00000197841.14	ZNF181	0.118715	0.100963	0.239664	0.688559	No
Adipose-Subcutaneous	Depression	25598	286076	BMI Interaction-Aware	Age + Sex + PC1:10	ENSG00000261754.2	CTC-523E23.1	0.361451	0.238819	0.130154	0.541736	No
Adipose-Subcutaneous	Depression	25598	286076	BMI Interaction-Aware	Age + Sex + PC1:10	ENSG00000271109.1	CTC-523E23.11	-0.11502	0.231938	0.61996	0.915557	No
Adipose-Subcutaneous	Depression	25598	286076	BMI Interaction-Aware	Age + Sex + PC1:10	ENSG00000168661.14	ZNF30	0.49803	0.104617	1.93099e-06	2.71559e-05	Yes
Adipose-Subcutaneous	Depression	25598	286076	BMI Interaction-Aware	Age + Sex + PC1:10	ENSG00000180884.9	ZNF792	-0.332046	0.270911	0.220325	0.671527	No
Adipose-Subcutaneous	Depression	25598	286076	BMI Interaction-Aware	Age + Sex + PC1:10	ENSG00000105711.11	SCN1B	-0.235874	0.476845	0.620844	0.915557	No
Adipose-Subcutaneous	Depression	25598	286076	BMI Interaction-Aware	Age + Sex + PC1:10	ENSG00000089327.14	FXYD5	-0.408888	0.20574	0.0468784	0.314382	No
Adipose-Subcutaneous	Depression	25598	286076	BMI Interaction-Aware	Age + Sex + PC1:10	ENSG00000105699.16	LSR	0.00158267	0.0475628	0.973455	0.995253	No
Adipose-Subcutaneous	Depression	25598	286076	BMI Interaction-Aware	Age + Sex + PC1:10	ENSG00000105695.14	MAG	0.0124686	0.0268099	0.641879	0.922446	No
Adipose-Subcutaneous	Depression	25598	286076	BMI Interaction-Aware	Age + Sex + PC1:10	ENSG00000012124.16	CD22	0.0979574	0.332271	0.768138	0.954138	No
Adipose-Subcutaneous	Depression	25598	286076	BMI Interaction-Aware	Age + Sex + PC1:10	ENSG00000185897.6	FFAR3	-0.223936	0.104402	0.0319572	0.244273	No
Adipose-Subcutaneous	Depression	25598	286076	BMI Interaction-Aware	Age + Sex + PC1:10	ENSG00000126251.6	GPR42	-0.0417122	0.0129092	0.00123274	0.0151539	Yes
Adipose-Subcutaneous	Depression	25598	286076	BMI Interaction-Aware	Age + Sex + PC1:10	ENSG00000161249.20	DMKN	0.019178	0.0386046	0.619343	0.915468	No
Adipose-Subcutaneous	Depression	25598	286076	BMI Interaction-Aware	Age + Sex + PC1:10	ENSG00000126267.8	COX6B1	-1.00561	0.643076	0.117877	0.516993	No
Adipose-Subcutaneous	Depression	25598	286076	BMI Interaction-Aware	Age + Sex + PC1:10	ENSG00000105668.7	UPK1A	-0.00642986	0.0501824	0.898046	0.981712	No
Adipose-Subcutaneous	Depression	25598	286076	BMI Interaction-Aware	Age + Sex + PC1:10	ENSG00000011590.13	ZBTB32	0.0235726	0.0565719	0.676909	0.931	No
Adipose-Subcutaneous	Depression	25598	286076	BMI Interaction-Aware	Age + Sex + PC1:10	ENSG00000161265.14	U2AF1L4	0.051249	0.073069	0.483067	0.855194	No
Adipose-Subcutaneous	Depression	25598	286076	BMI Interaction-Aware	Age + Sex + PC1:10	ENSG00000267796.7	LIN37	0.199097	0.273563	0.466741	0.845002	No
Adipose-Subcutaneous	Depression	25598	286076	BMI Interaction-Aware	Age + Sex + PC1:10	ENSG00000167595.14	PROSER3	0.066922	0.131595	0.611071	0.912531	No
Adipose-Subcutaneous	Depression	25598	286076	BMI Interaction-Aware	Age + Sex + PC1:10	ENSG00000004777.18	ARHGAP33	0.0829431	0.351582	0.8135	0.964798	No
Adipose-Subcutaneous	Depression	25598	286076	BMI Interaction-Aware	Age + Sex + PC1:10	ENSG00000105270.14	CLIP3	-0.0318813	0.109178	0.770276	0.954541	No
Adipose-Subcutaneous	Depression	25598	286076	BMI Interaction-Aware	Age + Sex + PC1:10	ENSG00000161281.10	COX7A1	0.170537	0.137566	0.215094	0.666333	No
Adipose-Subcutaneous	Depression	25598	286076	BMI Interaction-Aware	Age + Sex + PC1:10	ENSG00000196357.11	ZNF565	0.967283	1.37118	0.480538	0.853564	No
Adipose-Subcutaneous	Depression	25598	286076	BMI Interaction-Aware	Age + Sex + PC1:10	ENSG00000232677.6	LINC00665	0.132109	0.115395	0.252273	0.699314	No
Adipose-Subcutaneous	Depression	25598	286076	BMI Interaction-Aware	Age + Sex + PC1:10	ENSG00000186020.12	ZNF529	-0.0860915	0.226072	0.703341	0.93716	No
Adipose-Subcutaneous	Depression	25598	286076	BMI Interaction-Aware	Age + Sex + PC1:10	ENSG00000189042.13	ZNF567	-0.505511	0.616217	0.412019	0.817139	No
Adipose-Subcutaneous	Depression	25598	286076	BMI Interaction-Aware	Age + Sex + PC1:10	ENSG00000196967.10	ZNF585A	-0.0940748	0.270844	0.728336	0.941662	No
Adipose-Subcutaneous	Depression	25598	286076	BMI Interaction-Aware	Age + Sex + PC1:10	ENSG00000245680.9	ZNF585B	-0.00169006	0.220116	0.993874	0.99836	No
Adipose-Subcutaneous	Depression	25598	286076	BMI Interaction-Aware	Age + Sex + PC1:10	ENSG00000226686.7	LINC01535	0.0716993	0.0154624	3.53512e-06	4.92805e-05	Yes
Adipose-Subcutaneous	Depression	25598	286076	BMI Interaction-Aware	Age + Sex + PC1:10	ENSG00000188227.12	ZNF793	0.126325	0.083085	0.128403	0.539177	No
Adipose-Subcutaneous	Depression	25598	286076	BMI Interaction-Aware	Age + Sex + PC1:10	ENSG00000120784.15	ZFP30	0.465149	0.280791	0.0976071	0.473682	No
Adipose-Subcutaneous	Depression	25598	286076	BMI Interaction-Aware	Age + Sex + PC1:10	ENSG00000196381.10	ZNF781	0.0596281	0.0638356	0.350259	0.77654	No
Adipose-Subcutaneous	Depression	25598	286076	BMI Interaction-Aware	Age + Sex + PC1:10	ENSG00000267152.1	CTD-2528L19.6	-0.160641	1.15221	0.889118	0.98059	No
Adipose-Subcutaneous	Depression	25598	286076	BMI Interaction-Aware	Age + Sex + PC1:10	ENSG00000167642.12	SPINT2	0.116625	0.223288	0.601455	0.909932	No
Adipose-Subcutaneous	Depression	25598	286076	BMI Interaction-Aware	Age + Sex + PC1:10	ENSG00000167641.10	PPP1R14A	-0.00646541	0.214996	0.976009	0.995596	No
Adipose-Subcutaneous	Depression	25598	286076	BMI Interaction-Aware	Age + Sex + PC1:10	ENSG00000167644.11	C19orf33	0.00295217	0.0179625	0.869454	0.976321	No
Adipose-Subcutaneous	Depression	25598	286076	BMI Interaction-Aware	Age + Sex + PC1:10	ENSG00000099338.22	CATSPERG	-0.0761808	0.0869081	0.380722	0.797892	No
Adipose-Subcutaneous	Depression	25598	286076	BMI Interaction-Aware	Age + Sex + PC1:10	ENSG00000188766.12	SPRED3	-0.401826	0.123966	0.00118934	0.0146392	Yes
Adipose-Subcutaneous	Depression	25598	286076	BMI Interaction-Aware	Age + Sex + PC1:10	ENSG00000130244.12	FAM98C	-1.39387	0.811334	0.0857978	0.447194	No
Adipose-Subcutaneous	Depression	25598	286076	BMI Interaction-Aware	Age + Sex + PC1:10	ENSG00000130402.11	ACTN4	0.810577	0.345959	0.0191303	0.168657	No
Adipose-Subcutaneous	Depression	25598	286076	BMI Interaction-Aware	Age + Sex + PC1:10	ENSG00000182472.8	CAPN12	-0.0110534	0.0127817	0.387159	0.8005	No
Adipose-Subcutaneous	Depression	25598	286076	BMI Interaction-Aware	Age + Sex + PC1:10	ENSG00000171747.8	LGALS4	0.0804103	0.142574	0.572761	0.898826	No
Adipose-Subcutaneous	Depression	25598	286076	BMI Interaction-Aware	Age + Sex + PC1:10	ENSG00000104835.14	SARS2	-0.126853	0.162143	0.434009	0.828575	No
Adipose-Subcutaneous	Depression	25598	286076	BMI Interaction-Aware	Age + Sex + PC1:10	ENSG00000269486.2	CTC-360G5.9	-0.0753046	0.105947	0.477222	0.851578	No
Adipose-Subcutaneous	Depression	25598	286076	BMI Interaction-Aware	Age + Sex + PC1:10	ENSG00000269190.5	FBXO17	-0.0388086	0.180701	0.829949	0.967608	No
Adipose-Subcutaneous	Depression	25598	286076	BMI Interaction-Aware	Age + Sex + PC1:10	ENSG00000161243.8	FBXO27	-1.02373	0.091843	7.44682e-29	1.35358e-27	Yes
Adipose-Subcutaneous	Depression	25598	286076	BMI Interaction-Aware	Age + Sex + PC1:10	ENSG00000130669.17	PAK4	-0.457258	0.286558	0.110559	0.501681	No
Adipose-Subcutaneous	Depression	25598	286076	BMI Interaction-Aware	Age + Sex + PC1:10	ENSG00000179134.15	SAMD4B	-4.30825	0.628027	6.88705e-12	1.0537e-10	Yes
Adipose-Subcutaneous	Depression	25598	286076	BMI Interaction-Aware	Age + Sex + PC1:10	ENSG00000176396.10	EID2	-0.390344	1.04024	0.707479	0.937234	No
Adipose-Subcutaneous	Depression	25598	286076	BMI Interaction-Aware	Age + Sex + PC1:10	ENSG00000197782.14	ZNF780A	0.112552	0.0872104	0.19685	0.646697	No
Adipose-Subcutaneous	Depression	25598	286076	BMI Interaction-Aware	Age + Sex + PC1:10	ENSG00000130758.7	MAP3K10	-0.0445865	0.117565	0.704502	0.93716	No
Adipose-Subcutaneous	Depression	25598	286076	BMI Interaction-Aware	Age + Sex + PC1:10	ENSG00000160396.8	HIPK4	-0.125807	0.130295	0.334268	0.766296	No
Adipose-Subcutaneous	Depression	25598	286076	BMI Interaction-Aware	Age + Sex + PC1:10	ENSG00000160410.14	SHKBP1	1.65275	3.02509	0.584827	0.903426	No
Adipose-Subcutaneous	Depression	25598	286076	BMI Interaction-Aware	Age + Sex + PC1:10	ENSG00000188493.14	C19orf54	-0.183152	0.514533	0.721872	0.940547	No
Adipose-Subcutaneous	Depression	25598	286076	BMI Interaction-Aware	Age + Sex + PC1:10	ENSG00000105329.9	TGFB1	-0.631189	0.313947	0.0443787	0.304011	No
Adipose-Subcutaneous	Depression	25598	286076	BMI Interaction-Aware	Age + Sex + PC1:10	ENSG00000142046.14	TMEM91	0.00359029	0.090941	0.968508	0.994555	No
Adipose-Subcutaneous	Depression	25598	286076	BMI Interaction-Aware	Age + Sex + PC1:10	ENSG00000204978.2	ERICH4	-0.045209	0.0757143	0.550441	0.887583	No
Adipose-Subcutaneous	Depression	25598	286076	BMI Interaction-Aware	Age + Sex + PC1:10	ENSG00000267107.6	PCAT19	-0.0262855	0.0606477	0.664715	0.927697	No
Adipose-Subcutaneous	Depression	25598	286076	BMI Interaction-Aware	Age + Sex + PC1:10	ENSG00000270164.1	LINC01480	-0.19363	0.169987	0.254665	0.701337	No
Adipose-Subcutaneous	Depression	25598	286076	BMI Interaction-Aware	Age + Sex + PC1:10	ENSG00000007129.17	CEACAM21	-0.0275041	0.0324467	0.396621	0.806643	No
Adipose-Subcutaneous	Depression	25598	286076	BMI Interaction-Aware	Age + Sex + PC1:10	ENSG00000243137.7	PSG4	0.00430753	0.00945708	0.648763	0.923675	No
Adipose-Subcutaneous	Depression	25598	286076	BMI Interaction-Aware	Age + Sex + PC1:10	ENSG00000204936.9	CD177	0.040431	0.0608278	0.506255	0.866713	No
Adipose-Subcutaneous	Depression	25598	286076	BMI Interaction-Aware	Age + Sex + PC1:10	ENSG00000176531.10	PHLDB3	0.100164	0.105094	0.340546	0.770728	No
Adipose-Subcutaneous	Depression	25598	286076	BMI Interaction-Aware	Age + Sex + PC1:10	ENSG00000105755.7	ETHE1	0.119091	0.16529	0.471218	0.847275	No
Adipose-Subcutaneous	Depression	25598	286076	BMI Interaction-Aware	Age + Sex + PC1:10	ENSG00000176472.10	ZNF575	0.0589834	0.048592	0.224805	0.674607	No
Adipose-Subcutaneous	Depression	25598	286076	BMI Interaction-Aware	Age + Sex + PC1:10	ENSG00000073050.11	XRCC1	-0.369518	1.31292	0.778368	0.95604	No
Adipose-Subcutaneous	Depression	25598	286076	BMI Interaction-Aware	Age + Sex + PC1:10	ENSG00000234465.10	PINLYP	-0.0632443	0.120815	0.60064	0.909744	No
Adipose-Subcutaneous	Depression	25598	286076	BMI Interaction-Aware	Age + Sex + PC1:10	ENSG00000105771.13	SMG9	-0.00139791	0.33166	0.996637	0.999202	No
Adipose-Subcutaneous	Depression	25598	286076	BMI Interaction-Aware	Age + Sex + PC1:10	ENSG00000159871.14	LYPD5	-0.108814	0.16098	0.499074	0.864404	No
Adipose-Subcutaneous	Depression	25598	286076	BMI Interaction-Aware	Age + Sex + PC1:10	ENSG00000176222.8	ZNF404	-0.00518226	0.0596554	0.930775	0.987592	No
Adipose-Subcutaneous	Depression	25598	286076	BMI Interaction-Aware	Age + Sex + PC1:10	ENSG00000267058.1	RP11-15A1.3	-0.0212815	0.116214	0.854701	0.97435	No
Adipose-Subcutaneous	Depression	25598	286076	BMI Interaction-Aware	Age + Sex + PC1:10	ENSG00000124459.11	ZNF45	0.0622464	0.391684	0.873732	0.976928	No
Adipose-Subcutaneous	Depression	25598	286076	BMI Interaction-Aware	Age + Sex + PC1:10	ENSG00000204920.10	ZNF155	0.00124003	0.0356623	0.972262	0.995133	No
Adipose-Subcutaneous	Depression	25598	286076	BMI Interaction-Aware	Age + Sex + PC1:10	ENSG00000178386.12	ZNF223	0.0450678	0.0658758	0.493892	0.861503	No
Adipose-Subcutaneous	Depression	25598	286076	BMI Interaction-Aware	Age + Sex + PC1:10	ENSG00000186026.6	ZNF284	-0.498189	0.704821	0.479672	0.853376	No
Adipose-Subcutaneous	Depression	25598	286076	BMI Interaction-Aware	Age + Sex + PC1:10	ENSG00000267508.5	ZNF285	0.0596089	0.0693723	0.390197	0.802576	No
Adipose-Subcutaneous	Depression	25598	286076	BMI Interaction-Aware	Age + Sex + PC1:10	ENSG00000278318.4	ZNF229	0.00991058	0.152877	0.948312	0.990348	No
Adipose-Subcutaneous	Depression	25598	286076	BMI Interaction-Aware	Age + Sex + PC1:10	ENSG00000073008.14	PVR	-0.144233	0.176546	0.413943	0.818152	No
Adipose-Subcutaneous	Depression	25598	286076	BMI Interaction-Aware	Age + Sex + PC1:10	ENSG00000186567.12	CEACAM19	-0.0650319	0.0952975	0.49498	0.862153	No
Adipose-Subcutaneous	Depression	25598	286076	BMI Interaction-Aware	Age + Sex + PC1:10	ENSG00000142252.10	GEMIN7	-0.117017	0.108937	0.282746	0.728464	No
Adipose-Subcutaneous	Depression	25598	286076	BMI Interaction-Aware	Age + Sex + PC1:10	ENSG00000007255.10	TRAPPC6A	-1.83656	1.8427	0.318926	0.755858	No
Adipose-Subcutaneous	Depression	25598	286076	BMI Interaction-Aware	Age + Sex + PC1:10	ENSG00000104884.14	ERCC2	-0.0700895	0.362788	0.846805	0.971751	No
Adipose-Subcutaneous	Depression	25598	286076	BMI Interaction-Aware	Age + Sex + PC1:10	ENSG00000117877.10	CD3EAP	-0.0577138	0.118838	0.627213	0.916724	No
Adipose-Subcutaneous	Depression	25598	286076	BMI Interaction-Aware	Age + Sex + PC1:10	ENSG00000012061.15	ERCC1	1.28701	2.01879	0.523789	0.876876	No
Adipose-Subcutaneous	Depression	25598	286076	BMI Interaction-Aware	Age + Sex + PC1:10	ENSG00000213889.10	PPM1N	0.0941078	0.0752752	0.211232	0.662861	No
Adipose-Subcutaneous	Depression	25598	286076	BMI Interaction-Aware	Age + Sex + PC1:10	ENSG00000125743.10	SNRPD2	0.0377974	0.582466	0.94826	0.990348	No
Adipose-Subcutaneous	Depression	25598	286076	BMI Interaction-Aware	Age + Sex + PC1:10	ENSG00000011485.14	PPP5C	0.340819	0.209981	0.10457	0.48726	No
Adipose-Subcutaneous	Depression	25598	286076	BMI Interaction-Aware	Age + Sex + PC1:10	ENSG00000182013.17	PNMAL1	-0.0118207	0.00900526	0.189301	0.63943	No
Adipose-Subcutaneous	Depression	25598	286076	BMI Interaction-Aware	Age + Sex + PC1:10	ENSG00000090372.14	STRN4	0.734359	0.333446	0.0276419	0.219628	No
Adipose-Subcutaneous	Depression	25598	286076	BMI Interaction-Aware	Age + Sex + PC1:10	ENSG00000181027.10	FKRP	-0.231171	0.0801039	0.00390306	0.0442301	Yes
Adipose-Subcutaneous	Depression	25598	286076	BMI Interaction-Aware	Age + Sex + PC1:10	ENSG00000105281.12	SLC1A5	0.122315	0.145467	0.400434	0.807775	No
Adipose-Subcutaneous	Depression	25598	286076	BMI Interaction-Aware	Age + Sex + PC1:10	ENSG00000105321.12	CCDC9	-2.0066	1.74558	0.250335	0.697594	No
Adipose-Subcutaneous	Depression	25598	286076	BMI Interaction-Aware	Age + Sex + PC1:10	ENSG00000134815.18	DHX34	0.22965	0.461181	0.618511	0.915465	No
Adipose-Subcutaneous	Depression	25598	286076	BMI Interaction-Aware	Age + Sex + PC1:10	ENSG00000178980.14	SELENOW	0.115977	0.0548844	0.0345904	0.258819	No
Adipose-Subcutaneous	Depression	25598	286076	BMI Interaction-Aware	Age + Sex + PC1:10	ENSG00000105499.13	PLA2G4C	-0.0211781	0.0400374	0.596835	0.907722	No
Adipose-Subcutaneous	Depression	25598	286076	BMI Interaction-Aware	Age + Sex + PC1:10	ENSG00000105486.13	LIG1	-0.484349	0.379655	0.202039	0.651674	No
Adipose-Subcutaneous	Depression	25598	286076	BMI Interaction-Aware	Age + Sex + PC1:10	ENSG00000105483.17	CARD8	-0.12775	0.547501	0.815502	0.965298	No
Adipose-Subcutaneous	Depression	25598	286076	BMI Interaction-Aware	Age + Sex + PC1:10	ENSG00000178150.9	ZNF114	-0.12442	0.0498859	0.0126278	0.122564	No
Adipose-Subcutaneous	Depression	25598	286076	BMI Interaction-Aware	Age + Sex + PC1:10	ENSG00000105479.15	CCDC114	-0.0455622	0.0376837	0.226636	0.676846	No
Adipose-Subcutaneous	Depression	25598	286076	BMI Interaction-Aware	Age + Sex + PC1:10	ENSG00000142227.10	EMP3	-0.547464	0.730156	0.453381	0.838508	No
Adipose-Subcutaneous	Depression	25598	286076	BMI Interaction-Aware	Age + Sex + PC1:10	ENSG00000161558.10	TMEM143	-0.453272	0.960931	0.63714	0.919929	No
Adipose-Subcutaneous	Depression	25598	286076	BMI Interaction-Aware	Age + Sex + PC1:10	ENSG00000105464.3	GRIN2D	-0.0471121	0.0497811	0.343953	0.772046	No
Adipose-Subcutaneous	Depression	25598	286076	BMI Interaction-Aware	Age + Sex + PC1:10	ENSG00000105443.13	CYTH2	-0.012013	0.474214	0.97979	0.996276	No
Adipose-Subcutaneous	Depression	25598	286076	BMI Interaction-Aware	Age + Sex + PC1:10	ENSG00000088002.11	SULT2B1	0.00372639	0.0312381	0.905046	0.983387	No
Adipose-Subcutaneous	Depression	25598	286076	BMI Interaction-Aware	Age + Sex + PC1:10	ENSG00000182264.8	IZUMO1	-0.0191265	0.0263648	0.468172	0.845599	No
Adipose-Subcutaneous	Depression	25598	286076	BMI Interaction-Aware	Age + Sex + PC1:10	ENSG00000174951.10	FUT1	-0.230988	0.291816	0.428622	0.824791	No
Adipose-Subcutaneous	Depression	25598	286076	BMI Interaction-Aware	Age + Sex + PC1:10	ENSG00000087076.8	HSD17B14	0.0467126	0.038996	0.230962	0.680309	No
Adipose-Subcutaneous	Depression	25598	286076	BMI Interaction-Aware	Age + Sex + PC1:10	ENSG00000105559.11	PLEKHA4	-0.0644498	0.459877	0.888545	0.98059	No
Adipose-Subcutaneous	Depression	25598	286076	BMI Interaction-Aware	Age + Sex + PC1:10	ENSG00000104804.7	TULP2	-0.00938698	0.0230622	0.683987	0.932731	No
Adipose-Subcutaneous	Depression	25598	286076	BMI Interaction-Aware	Age + Sex + PC1:10	ENSG00000087086.14	FTL	26.6446	1.19248	1.3831e-110	4.64509e-108	Yes
Adipose-Subcutaneous	Depression	25598	286076	BMI Interaction-Aware	Age + Sex + PC1:10	ENSG00000183207.13	RUVBL2	-0.0656882	0.684481	0.923546	0.987014	No
Adipose-Subcutaneous	Depression	25598	286076	BMI Interaction-Aware	Age + Sex + PC1:10	ENSG00000104852.14	SNRNP70	-0.504513	0.309562	0.103152	0.483665	No
Adipose-Subcutaneous	Depression	25598	286076	BMI Interaction-Aware	Age + Sex + PC1:10	ENSG00000177380.13	PPFIA3	-0.036407	0.226199	0.872132	0.976618	No
Adipose-Subcutaneous	Depression	25598	286076	BMI Interaction-Aware	Age + Sex + PC1:10	ENSG00000130528.11	HRC	0.654896	0.934915	0.483623	0.855661	No
Adipose-Subcutaneous	Depression	25598	286076	BMI Interaction-Aware	Age + Sex + PC1:10	ENSG00000130529.15	TRPM4	0.885995	0.0999771	7.8606e-19	1.30714e-17	Yes
Adipose-Subcutaneous	Depression	25598	286076	BMI Interaction-Aware	Age + Sex + PC1:10	ENSG00000063127.15	SLC6A16	0.362068	0.205925	0.0787043	0.428726	No
Adipose-Subcutaneous	Depression	25598	286076	BMI Interaction-Aware	Age + Sex + PC1:10	ENSG00000104894.11	CD37	-0.0550181	0.359844	0.878482	0.977933	No
Adipose-Subcutaneous	Depression	25598	286076	BMI Interaction-Aware	Age + Sex + PC1:10	ENSG00000104901.6	DKKL1	-0.154135	0.0827472	0.0625015	0.375716	No
Adipose-Subcutaneous	Depression	25598	286076	BMI Interaction-Aware	Age + Sex + PC1:10	ENSG00000161618.9	ALDH16A1	0.130076	0.31106	0.675822	0.930751	No
Adipose-Subcutaneous	Depression	25598	286076	BMI Interaction-Aware	Age + Sex + PC1:10	ENSG00000104870.12	FCGRT	2.04525	0.134622	3.96486e-52	8.21292e-51	Yes
Adipose-Subcutaneous	Depression	25598	286076	BMI Interaction-Aware	Age + Sex + PC1:10	ENSG00000169169.14	CPT1C	-0.25797	0.272496	0.343794	0.772046	No
Adipose-Subcutaneous	Depression	25598	286076	BMI Interaction-Aware	Age + Sex + PC1:10	ENSG00000126467.10	TSKS	0.0208706	0.0740284	0.777999	0.956025	No
Adipose-Subcutaneous	Depression	25598	286076	BMI Interaction-Aware	Age + Sex + PC1:10	ENSG00000196961.12	AP2A1	0.29482	0.562468	0.600171	0.909653	No
Adipose-Subcutaneous	Depression	25598	286076	BMI Interaction-Aware	Age + Sex + PC1:10	ENSG00000104973.16	MED25	1.93106	2.48849	0.43775	0.829678	No
Adipose-Subcutaneous	Depression	25598	286076	BMI Interaction-Aware	Age + Sex + PC1:10	ENSG00000213024.11	NUP62	0.153233	0.515972	0.766483	0.953962	No
Adipose-Subcutaneous	Depression	25598	286076	BMI Interaction-Aware	Age + Sex + PC1:10	ENSG00000169136.10	ATF5	0.0368819	0.182837	0.840135	0.969975	No
Adipose-Subcutaneous	Depression	25598	286076	BMI Interaction-Aware	Age + Sex + PC1:10	ENSG00000131398.13	KCNC3	0.0259305	0.0490064	0.596719	0.907722	No
Adipose-Subcutaneous	Depression	25598	286076	BMI Interaction-Aware	Age + Sex + PC1:10	ENSG00000204653.9	ASPDH	0.0326076	0.071918	0.65026	0.923929	No
Adipose-Subcutaneous	Depression	25598	286076	BMI Interaction-Aware	Age + Sex + PC1:10	ENSG00000131409.12	LRRC4B	0.231679	0.175412	0.186578	0.63656	No
Adipose-Subcutaneous	Depression	25598	286076	BMI Interaction-Aware	Age + Sex + PC1:10	ENSG00000167747.13	C19orf48	-0.286574	0.160469	0.0741227	0.415025	No
Adipose-Subcutaneous	Depression	25598	286076	BMI Interaction-Aware	Age + Sex + PC1:10	ENSG00000180279.6	LINC01869	-0.0450297	0.0351191	0.199772	0.649285	No
Adipose-Subcutaneous	Depression	25598	286076	BMI Interaction-Aware	Age + Sex + PC1:10	ENSG00000142515.14	KLK3	-0.00396212	0.0531821	0.940612	0.989047	No
Adipose-Subcutaneous	Depression	25598	286076	BMI Interaction-Aware	Age + Sex + PC1:10	ENSG00000254521.6	SIGLEC12	0.00456009	0.00919015	0.619758	0.915557	No
Adipose-Subcutaneous	Depression	25598	286076	BMI Interaction-Aware	Age + Sex + PC1:10	ENSG00000105497.7	ZNF175	-0.269746	0.214412	0.208365	0.659518	No
Adipose-Subcutaneous	Depression	25598	286076	BMI Interaction-Aware	Age + Sex + PC1:10	ENSG00000105501.12	SIGLEC5	-0.0532561	0.0346363	0.124151	0.529587	No
Adipose-Subcutaneous	Depression	25598	286076	BMI Interaction-Aware	Age + Sex + PC1:10	ENSG00000254415.3	SIGLEC14	0.0144245	0.0107075	0.177934	0.625351	No
Adipose-Subcutaneous	Depression	25598	286076	BMI Interaction-Aware	Age + Sex + PC1:10	ENSG00000182310.13	SPACA6	0.151483	0.335525	0.651643	0.924436	No
Adipose-Subcutaneous	Depression	25598	286076	BMI Interaction-Aware	Age + Sex + PC1:10	ENSG00000171051.8	FPR1	0.0167471	0.136224	0.902156	0.982369	No
Adipose-Subcutaneous	Depression	25598	286076	BMI Interaction-Aware	Age + Sex + PC1:10	ENSG00000187474.4	FPR3	-0.0779399	0.242259	0.747664	0.948706	No
Adipose-Subcutaneous	Depression	25598	286076	BMI Interaction-Aware	Age + Sex + PC1:10	ENSG00000161551.14	ZNF577	0.229901	0.212017	0.278209	0.723697	No
Adipose-Subcutaneous	Depression	25598	286076	BMI Interaction-Aware	Age + Sex + PC1:10	ENSG00000198093.10	ZNF649	-0.163964	0.474877	0.729885	0.942543	No
Adipose-Subcutaneous	Depression	25598	286076	BMI Interaction-Aware	Age + Sex + PC1:10	ENSG00000176024.17	ZNF613	0.117244	0.270343	0.664516	0.927697	No
Adipose-Subcutaneous	Depression	25598	286076	BMI Interaction-Aware	Age + Sex + PC1:10	ENSG00000256087.6	ZNF432	0.897983	0.657277	0.171871	0.616841	No
Adipose-Subcutaneous	Depression	25598	286076	BMI Interaction-Aware	Age + Sex + PC1:10	ENSG00000197608.11	ZNF841	0.336418	0.39533	0.39478	0.805365	No
Adipose-Subcutaneous	Depression	25598	286076	BMI Interaction-Aware	Age + Sex + PC1:10	ENSG00000196267.12	ZNF836	0.0492451	0.403229	0.902798	0.982411	No
Adipose-Subcutaneous	Depression	25598	286076	BMI Interaction-Aware	Age + Sex + PC1:10	ENSG00000105568.17	PPP2R1A	1.41953	3.05969	0.642686	0.92266	No
Adipose-Subcutaneous	Depression	25598	286076	BMI Interaction-Aware	Age + Sex + PC1:10	ENSG00000221923.8	ZNF880	0.014177	0.0399719	0.722834	0.940568	No
Adipose-Subcutaneous	Depression	25598	286076	BMI Interaction-Aware	Age + Sex + PC1:10	ENSG00000167555.13	ZNF528	-0.0214157	0.0796279	0.787971	0.958806	No
Adipose-Subcutaneous	Depression	25598	286076	BMI Interaction-Aware	Age + Sex + PC1:10	ENSG00000198633.10	ZNF534	-0.0227759	0.0176517	0.196949	0.646697	No
Adipose-Subcutaneous	Depression	25598	286076	BMI Interaction-Aware	Age + Sex + PC1:10	ENSG00000258405.9	ZNF578	-0.134496	0.131461	0.306269	0.747416	No
Adipose-Subcutaneous	Depression	25598	286076	BMI Interaction-Aware	Age + Sex + PC1:10	ENSG00000167562.12	ZNF701	-2.44006	1.72429	0.157037	0.591217	No
Adipose-Subcutaneous	Depression	25598	286076	BMI Interaction-Aware	Age + Sex + PC1:10	ENSG00000167766.18	ZNF83	0.0233463	0.0440767	0.596338	0.907666	No
Adipose-Subcutaneous	Depression	25598	286076	BMI Interaction-Aware	Age + Sex + PC1:10	ENSG00000213020.9	ZNF611	-0.223485	0.595137	0.707275	0.937234	No
Adipose-Subcutaneous	Depression	25598	286076	BMI Interaction-Aware	Age + Sex + PC1:10	ENSG00000189190.9	ZNF600	0.0701554	0.0585428	0.230777	0.680072	No
Adipose-Subcutaneous	Depression	25598	286076	BMI Interaction-Aware	Age + Sex + PC1:10	ENSG00000198538.10	ZNF28	-0.153953	0.334873	0.645706	0.923675	No
Adipose-Subcutaneous	Depression	25598	286076	BMI Interaction-Aware	Age + Sex + PC1:10	ENSG00000204604.9	ZNF468	0.0245422	0.0778804	0.752665	0.950469	No
Adipose-Subcutaneous	Depression	25598	286076	BMI Interaction-Aware	Age + Sex + PC1:10	ENSG00000182986.12	ZNF320	-0.0234614	0.0624572	0.707185	0.937234	No
Adipose-Subcutaneous	Depression	25598	286076	BMI Interaction-Aware	Age + Sex + PC1:10	ENSG00000180257.13	ZNF816	-0.126799	0.425734	0.765829	0.953778	No
Adipose-Subcutaneous	Depression	25598	286076	BMI Interaction-Aware	Age + Sex + PC1:10	ENSG00000170949.17	ZNF160	0.0211806	0.0896209	0.813172	0.964798	No
Adipose-Subcutaneous	Depression	25598	286076	BMI Interaction-Aware	Age + Sex + PC1:10	ENSG00000170954.11	ZNF415	0.010654	0.0502318	0.832032	0.967861	No
Adipose-Subcutaneous	Depression	25598	286076	BMI Interaction-Aware	Age + Sex + PC1:10	ENSG00000197937.12	ZNF347	-0.00992933	0.156047	0.949265	0.990348	No
Adipose-Subcutaneous	Depression	25598	286076	BMI Interaction-Aware	Age + Sex + PC1:10	ENSG00000197497.10	ZNF665	-0.0195898	0.119646	0.869943	0.976321	No
Adipose-Subcutaneous	Depression	25598	286076	BMI Interaction-Aware	Age + Sex + PC1:10	ENSG00000197928.10	ZNF677	-0.180081	0.147456	0.22199	0.671978	No
Adipose-Subcutaneous	Depression	25598	286076	BMI Interaction-Aware	Age + Sex + PC1:10	ENSG00000203326.11	ZNF525	-0.195494	0.208492	0.348422	0.775892	No
Adipose-Subcutaneous	Depression	25598	286076	BMI Interaction-Aware	Age + Sex + PC1:10	ENSG00000160336.14	ZNF761	-0.0258867	0.241227	0.914541	0.985599	No
Adipose-Subcutaneous	Depression	25598	286076	BMI Interaction-Aware	Age + Sex + PC1:10	ENSG00000170909.13	OSCAR	0.041168	0.147614	0.78033	0.956594	No
Adipose-Subcutaneous	Depression	25598	286076	BMI Interaction-Aware	Age + Sex + PC1:10	ENSG00000170906.15	NDUFA3	0.309703	0.317462	0.329284	0.763476	No
Adipose-Subcutaneous	Depression	25598	286076	BMI Interaction-Aware	Age + Sex + PC1:10	ENSG00000105619.13	TFPT	1.78863	1.95699	0.360734	0.783626	No
Adipose-Subcutaneous	Depression	25598	286076	BMI Interaction-Aware	Age + Sex + PC1:10	ENSG00000167608.11	TMC4	0.115117	0.0640009	0.0720688	0.408953	No
Adipose-Subcutaneous	Depression	25598	286076	BMI Interaction-Aware	Age + Sex + PC1:10	ENSG00000170889.13	RPS9	0.0995477	0.17279	0.564535	0.894046	No
Adipose-Subcutaneous	Depression	25598	286076	BMI Interaction-Aware	Age + Sex + PC1:10	ENSG00000204577.11	LILRB3	0.299234	0.230463	0.194148	0.643638	No
Adipose-Subcutaneous	Depression	25598	286076	BMI Interaction-Aware	Age + Sex + PC1:10	ENSG00000244482.10	LILRA6	0.124054	0.105948	0.241643	0.690496	No
Adipose-Subcutaneous	Depression	25598	286076	BMI Interaction-Aware	Age + Sex + PC1:10	ENSG00000239961.2	LILRA4	0.00541034	0.0400458	0.89253	0.98059	No
Adipose-Subcutaneous	Depression	25598	286076	BMI Interaction-Aware	Age + Sex + PC1:10	ENSG00000167613.15	LAIR1	-0.495638	0.479195	0.30099	0.74309	No
Adipose-Subcutaneous	Depression	25598	286076	BMI Interaction-Aware	Age + Sex + PC1:10	ENSG00000167614.13	TTYH1	-0.305819	0.165673	0.0649034	0.384004	No
Adipose-Subcutaneous	Depression	25598	286076	BMI Interaction-Aware	Age + Sex + PC1:10	ENSG00000267838.2	AC008746.12	0.0307759	0.0531277	0.562399	0.893499	No
Adipose-Subcutaneous	Depression	25598	286076	BMI Interaction-Aware	Age + Sex + PC1:10	ENSG00000167615.16	LENG8	-1.32583	0.458438	0.00382737	0.0434752	Yes
Adipose-Subcutaneous	Depression	25598	286076	BMI Interaction-Aware	Age + Sex + PC1:10	ENSG00000167618.9	LAIR2	0.0168876	0.0520874	0.745774	0.948019	No
Adipose-Subcutaneous	Depression	25598	286076	BMI Interaction-Aware	Age + Sex + PC1:10	ENSG00000239998.5	LILRA2	-0.0825205	0.0896441	0.357293	0.781911	No
Adipose-Subcutaneous	Depression	25598	286076	BMI Interaction-Aware	Age + Sex + PC1:10	ENSG00000186431.18	FCAR	-0.244966	0.207662	0.238143	0.687559	No
Adipose-Subcutaneous	Depression	25598	286076	BMI Interaction-Aware	Age + Sex + PC1:10	ENSG00000022556.15	NLRP2	-0.00455903	0.0225427	0.839729	0.969971	No
Adipose-Subcutaneous	Depression	25598	286076	BMI Interaction-Aware	Age + Sex + PC1:10	ENSG00000088053.11	GP6	-0.213428	0.326194	0.512919	0.870017	No
Adipose-Subcutaneous	Depression	25598	286076	BMI Interaction-Aware	Age + Sex + PC1:10	ENSG00000160439.15	RDH13	0.045792	0.0485393	0.345477	0.773478	No
Adipose-Subcutaneous	Depression	25598	286076	BMI Interaction-Aware	Age + Sex + PC1:10	ENSG00000167646.13	DNAAF3	0.00453995	0.0190282	0.811423	0.964798	No
Adipose-Subcutaneous	Depression	25598	286076	BMI Interaction-Aware	Age + Sex + PC1:10	ENSG00000180089.5	TMEM86B	-0.133134	0.156282	0.394279	0.80515	No
Adipose-Subcutaneous	Depression	25598	286076	BMI Interaction-Aware	Age + Sex + PC1:10	ENSG00000108107.14	RPL28	-0.0491304	0.270432	0.855839	0.974718	No
Adipose-Subcutaneous	Depression	25598	286076	BMI Interaction-Aware	Age + Sex + PC1:10	ENSG00000179954.15	SSC5D	-0.00869837	0.0541682	0.872424	0.976618	No
Adipose-Subcutaneous	Depression	25598	286076	BMI Interaction-Aware	Age + Sex + PC1:10	ENSG00000267454.5	ZNF582-AS1	-0.0673047	0.0580159	0.246005	0.693416	No
Adipose-Subcutaneous	Depression	25598	286076	BMI Interaction-Aware	Age + Sex + PC1:10	ENSG00000198046.11	ZNF667	0.709122	0.111732	2.20078e-10	3.30376e-09	Yes
Adipose-Subcutaneous	Depression	25598	286076	BMI Interaction-Aware	Age + Sex + PC1:10	ENSG00000166770.10	ZNF667-AS1	0.471004	0.81066	0.561231	0.893499	No
Adipose-Subcutaneous	Depression	25598	286076	BMI Interaction-Aware	Age + Sex + PC1:10	ENSG00000196263.7	ZNF471	-1.15911	0.60607	0.0558112	0.351853	No
Adipose-Subcutaneous	Depression	25598	286076	BMI Interaction-Aware	Age + Sex + PC1:10	ENSG00000196867.7	ZFP28	-0.259205	0.15355	0.0913944	0.45889	No
Adipose-Subcutaneous	Depression	25598	286076	BMI Interaction-Aware	Age + Sex + PC1:10	ENSG00000197016.11	ZNF470	0.263718	0.233384	0.258486	0.705263	No
Adipose-Subcutaneous	Depression	25598	286076	BMI Interaction-Aware	Age + Sex + PC1:10	ENSG00000197951.8	ZNF71	-0.158005	0.219728	0.472083	0.847942	No
Adipose-Subcutaneous	Depression	25598	286076	BMI Interaction-Aware	Age + Sex + PC1:10	ENSG00000127903.13	ZNF835	-0.589239	0.283503	0.0376708	0.274152	No
Adipose-Subcutaneous	Depression	25598	286076	BMI Interaction-Aware	Age + Sex + PC1:10	ENSG00000198300.12	PEG3	0.472055	0.209376	0.0241598	0.199232	No
Adipose-Subcutaneous	Depression	25598	286076	BMI Interaction-Aware	Age + Sex + PC1:10	ENSG00000083844.10	ZNF264	-1.93411	1.98694	0.33035	0.763476	No
Adipose-Subcutaneous	Depression	25598	286076	BMI Interaction-Aware	Age + Sex + PC1:10	ENSG00000105146.12	AURKC	-0.0087942	0.117926	0.940554	0.989047	No
Adipose-Subcutaneous	Depression	25598	286076	BMI Interaction-Aware	Age + Sex + PC1:10	ENSG00000131845.14	ZNF304	-0.153037	0.164025	0.350813	0.77654	No
Adipose-Subcutaneous	Depression	25598	286076	BMI Interaction-Aware	Age + Sex + PC1:10	ENSG00000186230.6	ZNF749	0.0873753	0.0528157	0.0980579	0.475146	No
Adipose-Subcutaneous	Depression	25598	286076	BMI Interaction-Aware	Age + Sex + PC1:10	ENSG00000178201.4	VN1R1	0.1036	0.257586	0.687539	0.933736	No
Adipose-Subcutaneous	Depression	25598	286076	BMI Interaction-Aware	Age + Sex + PC1:10	ENSG00000197128.11	ZNF772	0.252746	0.14359	0.0783752	0.428111	No
Adipose-Subcutaneous	Depression	25598	286076	BMI Interaction-Aware	Age + Sex + PC1:10	ENSG00000105136.20	ZNF419	-0.0781151	0.178041	0.660845	0.926859	No
Adipose-Subcutaneous	Depression	25598	286076	BMI Interaction-Aware	Age + Sex + PC1:10	ENSG00000152439.12	ZNF773	0.487557	0.451395	0.280093	0.72548	No
Adipose-Subcutaneous	Depression	25598	286076	BMI Interaction-Aware	Age + Sex + PC1:10	ENSG00000251369.8	ZNF550	-0.0404276	0.180387	0.822667	0.966156	No
Adipose-Subcutaneous	Depression	25598	286076	BMI Interaction-Aware	Age + Sex + PC1:10	ENSG00000171649.11	ZIK1	-0.330383	0.537248	0.538585	0.883069	No
Adipose-Subcutaneous	Depression	25598	286076	BMI Interaction-Aware	Age + Sex + PC1:10	ENSG00000121417.13	ZNF211	-0.149071	0.162588	0.359212	0.782677	No
Adipose-Subcutaneous	Depression	25598	286076	BMI Interaction-Aware	Age + Sex + PC1:10	ENSG00000083828.15	ZNF586	-0.0664003	0.11551	0.565397	0.894228	No
Adipose-Subcutaneous	Depression	25598	286076	BMI Interaction-Aware	Age + Sex + PC1:10	ENSG00000269343.6	ZNF587B	-0.260226	0.443576	0.557436	0.891934	No
Adipose-Subcutaneous	Depression	25598	286076	BMI Interaction-Aware	Age + Sex + PC1:10	ENSG00000204514.9	ZNF814	-0.0608728	0.552921	0.912335	0.984661	No
Adipose-Subcutaneous	Depression	25598	286076	BMI Interaction-Aware	Age + Sex + PC1:10	ENSG00000198466.11	ZNF587	-0.188435	0.290627	0.516744	0.872179	No
Adipose-Subcutaneous	Depression	25598	286076	BMI Interaction-Aware	Age + Sex + PC1:10	ENSG00000177025.3	C19orf18	0.00915527	0.186282	0.960802	0.993605	No
Adipose-Subcutaneous	Depression	25598	286076	BMI Interaction-Aware	Age + Sex + PC1:10	ENSG00000176293.19	ZNF135	0.0898414	0.178124	0.613998	0.913123	No
Adipose-Subcutaneous	Depression	25598	286076	BMI Interaction-Aware	Age + Sex + PC1:10	ENSG00000121413.12	ZSCAN18	0.119101	0.732055	0.870759	0.976352	No
Adipose-Subcutaneous	Depression	25598	286076	BMI Interaction-Aware	Age + Sex + PC1:10	ENSG00000198131.13	ZNF544	-0.413237	0.619359	0.504644	0.865957	No
Adipose-Subcutaneous	Depression	25598	286076	BMI Interaction-Aware	Age + Sex + PC1:10	ENSG00000278129.1	ZNF8	-0.0631577	0.173421	0.715718	0.939358	No
Adipose-Subcutaneous	Depression	25598	286076	BMI Interaction-Aware	Age + Sex + PC1:10	ENSG00000121410.11	A1BG	0.0827341	0.403566	0.837566	0.969298	No
Adipose-Subcutaneous	Depression	25598	286076	BMI Interaction-Aware	Age + Sex + PC1:10	ENSG00000174586.10	ZNF497	-0.0712566	0.0966017	0.460738	0.842185	No
Adipose-Subcutaneous	Depression	25598	286076	BMI Interaction-Aware	Age + Sex + PC1:10	ENSG00000083845.8	RPS5	0.23016	0.304362	0.449527	0.837041	No
Adipose-Subcutaneous	Depression	25598	286076	BMI Interaction-Aware	Age + Sex + PC1:10	ENSG00000171574.17	ZNF584	0.0178585	0.0947111	0.850439	0.97289	No
Adipose-Subcutaneous	Depression	25598	286076	BMI Interaction-Aware	Age + Sex + PC1:10	ENSG00000268912.1	CTD-2619J13.17	0.213419	0.148696	0.15121	0.582091	No
Adipose-Subcutaneous	Depression	25598	286076	BMI Interaction-Aware	Age + Sex + PC1:10	ENSG00000131849.11	ZNF132	0.124584	0.0996366	0.211159	0.662861	No
Adipose-Subcutaneous	Depression	25598	286076	BMI Interaction-Aware	Age + Sex + PC1:10	ENSG00000269473.1	CTD-2619J13.19	-0.0613253	0.0619871	0.322505	0.759089	No
Adipose-Subcutaneous	Depression	25598	286076	BMI Interaction-Aware	Age + Sex + PC1:10	ENSG00000083838.15	ZNF446	1.55512	1.14443	0.174191	0.619464	No
Adipose-Subcutaneous	Depression	25598	286076	BMI Interaction-Aware	Age + Sex + PC1:10	ENSG00000196476.11	C20orf96	-0.0122148	0.207802	0.953126	0.991179	No
Adipose-Subcutaneous	Depression	25598	286076	BMI Interaction-Aware	Age + Sex + PC1:10	ENSG00000101255.10	TRIB3	-0.0261799	0.0463473	0.572167	0.898443	No
Adipose-Subcutaneous	Depression	25598	286076	BMI Interaction-Aware	Age + Sex + PC1:10	ENSG00000125826.20	RBCK1	0.439611	0.41937	0.294517	0.73908	No
Adipose-Subcutaneous	Depression	25598	286076	BMI Interaction-Aware	Age + Sex + PC1:10	ENSG00000101276.14	SLC52A3	-0.215899	0.17126	0.207435	0.658545	No
Adipose-Subcutaneous	Depression	25598	286076	BMI Interaction-Aware	Age + Sex + PC1:10	ENSG00000125898.12	FAM110A	0.783064	0.137279	1.16906e-08	1.7133e-07	Yes
Adipose-Subcutaneous	Depression	25598	286076	BMI Interaction-Aware	Age + Sex + PC1:10	ENSG00000101282.8	RSPO4	-0.00986302	0.018101	0.585831	0.903776	No
Adipose-Subcutaneous	Depression	25598	286076	BMI Interaction-Aware	Age + Sex + PC1:10	ENSG00000125818.17	PSMF1	-0.293396	0.368021	0.42532	0.82348	No
Adipose-Subcutaneous	Depression	25598	286076	BMI Interaction-Aware	Age + Sex + PC1:10	ENSG00000125895.5	TMEM74B	11.2812	10.8947	0.300446	0.74306	No
Adipose-Subcutaneous	Depression	25598	286076	BMI Interaction-Aware	Age + Sex + PC1:10	ENSG00000125775.14	SDCBP2	-0.103624	0.542199	0.848433	0.972609	No
Adipose-Subcutaneous	Depression	25598	286076	BMI Interaction-Aware	Age + Sex + PC1:10	ENSG00000088832.16	FKBP1A	-3.26896	0.336075	2.31631e-22	4.00128e-21	Yes
Adipose-Subcutaneous	Depression	25598	286076	BMI Interaction-Aware	Age + Sex + PC1:10	ENSG00000196209.12	SIRPB2	0.0409074	0.0694781	0.556008	0.89099	No
Adipose-Subcutaneous	Depression	25598	286076	BMI Interaction-Aware	Age + Sex + PC1:10	ENSG00000101307.15	SIRPB1	0.0300698	0.017063	0.0780225	0.427564	No
Adipose-Subcutaneous	Depression	25598	286076	BMI Interaction-Aware	Age + Sex + PC1:10	ENSG00000149488.12	TMC2	-0.0396024	0.0548693	0.470443	0.847086	No
Adipose-Subcutaneous	Depression	25598	286076	BMI Interaction-Aware	Age + Sex + PC1:10	ENSG00000088882.7	CPXM1	0.0515859	0.0334242	0.122741	0.525796	No
Adipose-Subcutaneous	Depression	25598	286076	BMI Interaction-Aware	Age + Sex + PC1:10	ENSG00000125901.5	MRPS26	0.236479	0.290585	0.415759	0.819552	No
Adipose-Subcutaneous	Depression	25598	286076	BMI Interaction-Aware	Age + Sex + PC1:10	ENSG00000185019.16	UBOX5	-1.76293	1.87441	0.346946	0.77424	No
Adipose-Subcutaneous	Depression	25598	286076	BMI Interaction-Aware	Age + Sex + PC1:10	ENSG00000088899.14	LZTS3	-0.451734	0.562241	0.421713	0.821637	No
Adipose-Subcutaneous	Depression	25598	286076	BMI Interaction-Aware	Age + Sex + PC1:10	ENSG00000198171.12	DDRGK1	0.115408	0.323584	0.721349	0.940249	No
Adipose-Subcutaneous	Depression	25598	286076	BMI Interaction-Aware	Age + Sex + PC1:10	ENSG00000125877.12	ITPA	-0.0845651	0.0883718	0.338605	0.769007	No
Adipose-Subcutaneous	Depression	25598	286076	BMI Interaction-Aware	Age + Sex + PC1:10	ENSG00000088836.12	SLC4A11	0.159165	0.166691	0.339654	0.770075	No
Adipose-Subcutaneous	Depression	25598	286076	BMI Interaction-Aware	Age + Sex + PC1:10	ENSG00000149451.17	ADAM33	0.236911	0.367558	0.519217	0.873653	No
Adipose-Subcutaneous	Depression	25598	286076	BMI Interaction-Aware	Age + Sex + PC1:10	ENSG00000101224.17	CDC25B	0.198312	0.0915441	0.0302883	0.234799	No
Adipose-Subcutaneous	Depression	25598	286076	BMI Interaction-Aware	Age + Sex + PC1:10	ENSG00000275491.1	LINC01730	-0.0117996	0.0133597	0.377116	0.795189	No
Adipose-Subcutaneous	Depression	25598	286076	BMI Interaction-Aware	Age + Sex + PC1:10	ENSG00000088888.17	MAVS	-0.57272	0.396396	0.148508	0.577227	No
Adipose-Subcutaneous	Depression	25598	286076	BMI Interaction-Aware	Age + Sex + PC1:10	ENSG00000125779.21	PANK2	0.923102	3.06342	0.763163	0.952969	No
Adipose-Subcutaneous	Depression	25598	286076	BMI Interaction-Aware	Age + Sex + PC1:10	ENSG00000101236.16	RNF24	0.559202	0.421732	0.184851	0.633945	No
Adipose-Subcutaneous	Depression	25598	286076	BMI Interaction-Aware	Age + Sex + PC1:10	ENSG00000089057.14	SLC23A2	2.40806	2.02659	0.234743	0.684696	No
Adipose-Subcutaneous	Depression	25598	286076	BMI Interaction-Aware	Age + Sex + PC1:10	ENSG00000089063.14	TMEM230	0.0696512	0.28371	0.806068	0.963067	No
Adipose-Subcutaneous	Depression	25598	286076	BMI Interaction-Aware	Age + Sex + PC1:10	ENSG00000132646.10	PCNA	3.05246	1.85647	0.100129	0.47856	No
Adipose-Subcutaneous	Depression	25598	286076	BMI Interaction-Aware	Age + Sex + PC1:10	ENSG00000230563.2	RP5-828H9.1	0.0244641	0.0185834	0.188024	0.637634	No
Adipose-Subcutaneous	Depression	25598	286076	BMI Interaction-Aware	Age + Sex + PC1:10	ENSG00000205181.5	LINC00654	0.00272593	0.0673029	0.967693	0.994512	No
Adipose-Subcutaneous	Depression	25598	286076	BMI Interaction-Aware	Age + Sex + PC1:10	ENSG00000171984.14	C20orf196	-1.1301	1.27078	0.373844	0.793192	No
Adipose-Subcutaneous	Depression	25598	286076	BMI Interaction-Aware	Age + Sex + PC1:10	ENSG00000125885.13	MCM8	-0.138903	0.0813346	0.0876742	0.452619	No
Adipose-Subcutaneous	Depression	25598	286076	BMI Interaction-Aware	Age + Sex + PC1:10	ENSG00000243961.2	RP5-839B4.8	-0.574822	0.0272489	8.80061e-99	2.45903e-97	Yes
Adipose-Subcutaneous	Depression	25598	286076	BMI Interaction-Aware	Age + Sex + PC1:10	ENSG00000172296.12	SPTLC3	-1.08112	0.562905	0.0547804	0.348024	No
Adipose-Subcutaneous	Depression	25598	286076	BMI Interaction-Aware	Age + Sex + PC1:10	ENSG00000101247.17	NDUFAF5	-0.0214781	0.0988752	0.828034	0.967389	No
Adipose-Subcutaneous	Depression	25598	286076	BMI Interaction-Aware	Age + Sex + PC1:10	ENSG00000089177.18	KIF16B	0.229039	0.477041	0.63114	0.917809	No
Adipose-Subcutaneous	Depression	25598	286076	BMI Interaction-Aware	Age + Sex + PC1:10	ENSG00000125851.9	PCSK2	-0.036662	0.0288535	0.203861	0.653884	No
Adipose-Subcutaneous	Depression	25598	286076	BMI Interaction-Aware	Age + Sex + PC1:10	ENSG00000125868.15	DSTN	1.37249	0.899113	0.126888	0.536832	No
Adipose-Subcutaneous	Depression	25598	286076	BMI Interaction-Aware	Age + Sex + PC1:10	ENSG00000125844.15	RRBP1	2.57131	2.03018	0.205319	0.655623	No
Adipose-Subcutaneous	Depression	25598	286076	BMI Interaction-Aware	Age + Sex + PC1:10	ENSG00000125871.13	MGME1	-0.109943	0.0787425	0.162644	0.601313	No
Adipose-Subcutaneous	Depression	25598	286076	BMI Interaction-Aware	Age + Sex + PC1:10	ENSG00000089050.15	RBBP9	-0.213988	0.870524	0.805825	0.963067	No
Adipose-Subcutaneous	Depression	25598	286076	BMI Interaction-Aware	Age + Sex + PC1:10	ENSG00000101310.14	SEC23B	-0.083056	0.404758	0.837417	0.969298	No
Adipose-Subcutaneous	Depression	25598	286076	BMI Interaction-Aware	Age + Sex + PC1:10	ENSG00000232388.4	LINC00493	-0.0918809	0.485103	0.849775	0.972807	No
Adipose-Subcutaneous	Depression	25598	286076	BMI Interaction-Aware	Age + Sex + PC1:10	ENSG00000125821.11	DTD1	-0.174291	0.365209	0.633194	0.91824	No
Adipose-Subcutaneous	Depression	25598	286076	BMI Interaction-Aware	Age + Sex + PC1:10	ENSG00000273148.1	RP5-1068E13.7	-0.0560321	0.0884867	0.526586	0.878426	No
Adipose-Subcutaneous	Depression	25598	286076	BMI Interaction-Aware	Age + Sex + PC1:10	ENSG00000185052.11	SLC24A3	4.76695	0.228638	1.54535e-96	4.23753e-95	Yes
Adipose-Subcutaneous	Depression	25598	286076	BMI Interaction-Aware	Age + Sex + PC1:10	ENSG00000275142.1	RP5-999L4.2	-0.0518564	0.030473	0.0888084	0.454196	No
Adipose-Subcutaneous	Depression	25598	286076	BMI Interaction-Aware	Age + Sex + PC1:10	ENSG00000088970.15	KIZ	0.599007	0.613945	0.329228	0.763459	No
Adipose-Subcutaneous	Depression	25598	286076	BMI Interaction-Aware	Age + Sex + PC1:10	ENSG00000088930.7	XRN2	-14.8317	0.796187	1.89248e-77	4.50524e-76	Yes
Adipose-Subcutaneous	Depression	25598	286076	BMI Interaction-Aware	Age + Sex + PC1:10	ENSG00000125813.13	PAX1	-0.251376	0.222975	0.259585	0.707166	No
Adipose-Subcutaneous	Depression	25598	286076	BMI Interaction-Aware	Age + Sex + PC1:10	ENSG00000275179.1	RP4-737E23.7	0.0761456	0.0427689	0.0750108	0.417829	No
Adipose-Subcutaneous	Depression	25598	286076	BMI Interaction-Aware	Age + Sex + PC1:10	ENSG00000230387.2	RP4-737E23.2	-0.0144909	0.0107748	0.178659	0.625895	No
Adipose-Subcutaneous	Depression	25598	286076	BMI Interaction-Aware	Age + Sex + PC1:10	ENSG00000225056.1	RP11-218C14.5	-0.176147	0.281765	0.531869	0.880239	No
Adipose-Subcutaneous	Depression	25598	286076	BMI Interaction-Aware	Age + Sex + PC1:10	ENSG00000274173.1	RP4-568C11.4	-3.42019	0.284821	3.218e-33	6.05629e-32	Yes
Adipose-Subcutaneous	Depression	25598	286076	BMI Interaction-Aware	Age + Sex + PC1:10	ENSG00000077984.5	CST7	-0.0115325	0.108397	0.915272	0.985652	No
Adipose-Subcutaneous	Depression	25598	286076	BMI Interaction-Aware	Age + Sex + PC1:10	ENSG00000197586.12	ENTPD6	-0.588148	0.356821	0.0992906	0.477434	No
Adipose-Subcutaneous	Depression	25598	286076	BMI Interaction-Aware	Age + Sex + PC1:10	ENSG00000100997.18	ABHD12	0.407873	0.46205	0.377373	0.795189	No
Adipose-Subcutaneous	Depression	25598	286076	BMI Interaction-Aware	Age + Sex + PC1:10	ENSG00000101004.14	NINL	-0.275807	0.172466	0.109776	0.499587	No
Adipose-Subcutaneous	Depression	25598	286076	BMI Interaction-Aware	Age + Sex + PC1:10	ENSG00000170191.4	NANP	-0.864408	0.316294	0.00627741	0.0671978	No
Adipose-Subcutaneous	Depression	25598	286076	BMI Interaction-Aware	Age + Sex + PC1:10	ENSG00000130684.13	ZNF337	0.224789	0.159593	0.158978	0.59445	No
Adipose-Subcutaneous	Depression	25598	286076	BMI Interaction-Aware	Age + Sex + PC1:10	ENSG00000205611.4	LINC01597	-0.0613016	0.105213	0.560135	0.893341	No
Adipose-Subcutaneous	Depression	25598	286076	BMI Interaction-Aware	Age + Sex + PC1:10	ENSG00000180383.3	DEFB124	0.3002	0.303507	0.322612	0.759182	No
Adipose-Subcutaneous	Depression	25598	286076	BMI Interaction-Aware	Age + Sex + PC1:10	ENSG00000131055.4	COX4I2	0.159864	0.0823959	0.0523564	0.338205	No
Adipose-Subcutaneous	Depression	25598	286076	BMI Interaction-Aware	Age + Sex + PC1:10	ENSG00000088325.15	TPX2	-0.130317	0.0891096	0.143622	0.567022	No
Adipose-Subcutaneous	Depression	25598	286076	BMI Interaction-Aware	Age + Sex + PC1:10	ENSG00000179772.7	FOXS1	0.909732	0.286623	0.0015037	0.0182272	Yes
Adipose-Subcutaneous	Depression	25598	286076	BMI Interaction-Aware	Age + Sex + PC1:10	ENSG00000149599.15	DUSP15	-0.103984	0.146503	0.477846	0.851946	No
Adipose-Subcutaneous	Depression	25598	286076	BMI Interaction-Aware	Age + Sex + PC1:10	ENSG00000101331.15	CCM2L	0.03995	0.534766	0.940449	0.989047	No
Adipose-Subcutaneous	Depression	25598	286076	BMI Interaction-Aware	Age + Sex + PC1:10	ENSG00000198547.8	C20orf203	-0.500578	0.592347	0.398069	0.807357	No
Adipose-Subcutaneous	Depression	25598	286076	BMI Interaction-Aware	Age + Sex + PC1:10	ENSG00000149600.11	COMMD7	0.289267	0.360545	0.422376	0.8219	No
Adipose-Subcutaneous	Depression	25598	286076	BMI Interaction-Aware	Age + Sex + PC1:10	ENSG00000260257.2	RP5-1085F17.3	-0.180282	0.183263	0.325248	0.760569	No
Adipose-Subcutaneous	Depression	25598	286076	BMI Interaction-Aware	Age + Sex + PC1:10	ENSG00000186191.7	BPIFB4	-0.0135446	0.0118756	0.254061	0.700303	No
Adipose-Subcutaneous	Depression	25598	286076	BMI Interaction-Aware	Age + Sex + PC1:10	ENSG00000078699.21	CBFA2T2	-4.0869	3.30209	0.215838	0.666657	No
Adipose-Subcutaneous	Depression	25598	286076	BMI Interaction-Aware	Age + Sex + PC1:10	ENSG00000101417.11	PXMP4	0.952173	0.337247	0.00475211	0.0527278	No
Adipose-Subcutaneous	Depression	25598	286076	BMI Interaction-Aware	Age + Sex + PC1:10	ENSG00000276073.1	RP5-1125A11.7	0.0456183	0.0399791	0.253848	0.700295	No
Adipose-Subcutaneous	Depression	25598	286076	BMI Interaction-Aware	Age + Sex + PC1:10	ENSG00000101460.12	MAP1LC3A	0.018254	0.360993	0.959671	0.993605	No
Adipose-Subcutaneous	Depression	25598	286076	BMI Interaction-Aware	Age + Sex + PC1:10	ENSG00000078814.15	MYH7B	-0.133947	0.140867	0.341669	0.771445	No
Adipose-Subcutaneous	Depression	25598	286076	BMI Interaction-Aware	Age + Sex + PC1:10	ENSG00000088298.12	EDEM2	0.138162	0.138704	0.319203	0.756104	No
Adipose-Subcutaneous	Depression	25598	286076	BMI Interaction-Aware	Age + Sex + PC1:10	ENSG00000101000.5	PROCR	0.0483772	0.0513814	0.346432	0.774118	No
Adipose-Subcutaneous	Depression	25598	286076	BMI Interaction-Aware	Age + Sex + PC1:10	ENSG00000126005.16	MMP24-AS1	0.46256	0.21237	0.0293998	0.230054	No
Adipose-Subcutaneous	Depression	25598	286076	BMI Interaction-Aware	Age + Sex + PC1:10	ENSG00000101019.21	UQCC1	0.510266	0.359728	0.156052	0.5907	No
Adipose-Subcutaneous	Depression	25598	286076	BMI Interaction-Aware	Age + Sex + PC1:10	ENSG00000214078.12	CPNE1	0.00510597	0.0417353	0.902628	0.982411	No
Adipose-Subcutaneous	Depression	25598	286076	BMI Interaction-Aware	Age + Sex + PC1:10	ENSG00000278035.1	RP11-234K24.6	-0.390562	0.160563	0.0149971	0.140296	No
Adipose-Subcutaneous	Depression	25598	286076	BMI Interaction-Aware	Age + Sex + PC1:10	ENSG00000101079.20	NDRG3	0.123656	0.429576	0.773457	0.955144	No
Adipose-Subcutaneous	Depression	25598	286076	BMI Interaction-Aware	Age + Sex + PC1:10	ENSG00000149636.15	DSN1	1.37648	2.43209	0.571416	0.897923	No
Adipose-Subcutaneous	Depression	25598	286076	BMI Interaction-Aware	Age + Sex + PC1:10	ENSG00000149639.14	SOGA1	20.9079	1.01336	1.41177e-94	3.7792e-93	Yes
Adipose-Subcutaneous	Depression	25598	286076	BMI Interaction-Aware	Age + Sex + PC1:10	ENSG00000101353.14	MROH8	0.0343638	0.179251	0.847971	0.972565	No
Adipose-Subcutaneous	Depression	25598	286076	BMI Interaction-Aware	Age + Sex + PC1:10	ENSG00000101363.12	MANBAL	-0.490218	0.374586	0.190639	0.640646	No
Adipose-Subcutaneous	Depression	25598	286076	BMI Interaction-Aware	Age + Sex + PC1:10	ENSG00000198959.11	TGM2	0.0729663	0.0883624	0.408939	0.814947	No
Adipose-Subcutaneous	Depression	25598	286076	BMI Interaction-Aware	Age + Sex + PC1:10	ENSG00000149633.11	KIAA1755	-0.194922	0.114886	0.0897601	0.455729	No
Adipose-Subcutaneous	Depression	25598	286076	BMI Interaction-Aware	Age + Sex + PC1:10	ENSG00000101425.12	BPI	-0.0315115	0.0358274	0.379111	0.796682	No
Adipose-Subcutaneous	Depression	25598	286076	BMI Interaction-Aware	Age + Sex + PC1:10	ENSG00000224635.1	RP4-564F22.5	0.0327318	0.0284471	0.249888	0.697551	No
Adipose-Subcutaneous	Depression	25598	286076	BMI Interaction-Aware	Age + Sex + PC1:10	ENSG00000275401.1	RP4-564F22.7	0.154141	0.126193	0.22191	0.671943	No
Adipose-Subcutaneous	Depression	25598	286076	BMI Interaction-Aware	Age + Sex + PC1:10	ENSG00000101452.14	DHX35	0.278691	0.213268	0.191294	0.64077	No
Adipose-Subcutaneous	Depression	25598	286076	BMI Interaction-Aware	Age + Sex + PC1:10	ENSG00000183798.4	EMILIN3	0.0131761	0.150989	0.930461	0.987592	No
Adipose-Subcutaneous	Depression	25598	286076	BMI Interaction-Aware	Age + Sex + PC1:10	ENSG00000124191.17	TOX2	-0.0167005	0.036601	0.648185	0.923675	No
Adipose-Subcutaneous	Depression	25598	286076	BMI Interaction-Aware	Age + Sex + PC1:10	ENSG00000149596.6	JPH2	-0.0631373	0.358075	0.860039	0.975538	No
Adipose-Subcutaneous	Depression	25598	286076	BMI Interaction-Aware	Age + Sex + PC1:10	ENSG00000223891.5	OSER1-AS1	-0.0179992	0.112581	0.872977	0.976927	No
Adipose-Subcutaneous	Depression	25598	286076	BMI Interaction-Aware	Age + Sex + PC1:10	ENSG00000283440.1	RP11-445H22.3	-0.0458952	0.0623639	0.461775	0.842782	No
Adipose-Subcutaneous	Depression	25598	286076	BMI Interaction-Aware	Age + Sex + PC1:10	ENSG00000064205.10	WISP2	2.90538	0.130637	1.4076e-109	4.64509e-108	Yes
Adipose-Subcutaneous	Depression	25598	286076	BMI Interaction-Aware	Age + Sex + PC1:10	ENSG00000124249.6	KCNK15	-0.0776157	0.145719	0.594283	0.907128	No
Adipose-Subcutaneous	Depression	25598	286076	BMI Interaction-Aware	Age + Sex + PC1:10	ENSG00000101098.12	RIMS4	0.40614	0.411091	0.323173	0.759418	No
Adipose-Subcutaneous	Depression	25598	286076	BMI Interaction-Aware	Age + Sex + PC1:10	ENSG00000025772.7	TOMM34	-0.0314854	0.0792684	0.691221	0.934055	No
Adipose-Subcutaneous	Depression	25598	286076	BMI Interaction-Aware	Age + Sex + PC1:10	ENSG00000204070.9	SYS1	-2.19	1.08344	0.0432442	0.29883	No
Adipose-Subcutaneous	Depression	25598	286076	BMI Interaction-Aware	Age + Sex + PC1:10	ENSG00000244274.7	DBNDD2	-0.111943	0.362017	0.757153	0.950718	No
Adipose-Subcutaneous	Depression	25598	286076	BMI Interaction-Aware	Age + Sex + PC1:10	ENSG00000124116.18	WFDC3	0.0101968	0.010979	0.353016	0.778425	No
Adipose-Subcutaneous	Depression	25598	286076	BMI Interaction-Aware	Age + Sex + PC1:10	ENSG00000101457.12	DNTTIP1	0.152075	0.223273	0.495799	0.862847	No
Adipose-Subcutaneous	Depression	25598	286076	BMI Interaction-Aware	Age + Sex + PC1:10	ENSG00000124257.6	NEURL2	0.117792	0.0979428	0.229107	0.678516	No
Adipose-Subcutaneous	Depression	25598	286076	BMI Interaction-Aware	Age + Sex + PC1:10	ENSG00000100979.14	PLTP	0.0609105	0.120623	0.613583	0.913056	No
Adipose-Subcutaneous	Depression	25598	286076	BMI Interaction-Aware	Age + Sex + PC1:10	ENSG00000124140.13	SLC12A5	0.0504842	0.0334612	0.131366	0.544701	No
Adipose-Subcutaneous	Depression	25598	286076	BMI Interaction-Aware	Age + Sex + PC1:10	ENSG00000101017.13	CD40	-4.87664	0.444089	4.70538e-28	8.47233e-27	Yes
Adipose-Subcutaneous	Depression	25598	286076	BMI Interaction-Aware	Age + Sex + PC1:10	ENSG00000080189.14	SLC35C2	-3.76557	3.21365	0.241301	0.690198	No
Adipose-Subcutaneous	Depression	25598	286076	BMI Interaction-Aware	Age + Sex + PC1:10	ENSG00000198185.11	ZNF334	-0.00244544	0.0114678	0.831137	0.967861	No
Adipose-Subcutaneous	Depression	25598	286076	BMI Interaction-Aware	Age + Sex + PC1:10	ENSG00000064655.18	EYA2	0.037304	0.0968682	0.700163	0.936185	No
Adipose-Subcutaneous	Depression	25598	286076	BMI Interaction-Aware	Age + Sex + PC1:10	ENSG00000124207.16	CSE1L	-3.45634	0.276147	6.0797e-36	1.16599e-34	Yes
Adipose-Subcutaneous	Depression	25598	286076	BMI Interaction-Aware	Age + Sex + PC1:10	ENSG00000124226.10	RNF114	-4.11508	1.017	5.20389e-05	0.000693128	Yes
Adipose-Subcutaneous	Depression	25598	286076	BMI Interaction-Aware	Age + Sex + PC1:10	ENSG00000237595.3	RP11-112L6.3	0.138073	0.0573291	0.0160213	0.14769	No
Adipose-Subcutaneous	Depression	25598	286076	BMI Interaction-Aware	Age + Sex + PC1:10	ENSG00000231742.5	LINC01273	0.0338182	0.025536	0.185393	0.634778	No
Adipose-Subcutaneous	Depression	25598	286076	BMI Interaction-Aware	Age + Sex + PC1:10	ENSG00000224397.5	SMIM25	0.00890481	0.0367843	0.808717	0.964199	No
Adipose-Subcutaneous	Depression	25598	286076	BMI Interaction-Aware	Age + Sex + PC1:10	ENSG00000203999.8	LINC01270	0.0469399	0.0465128	0.312887	0.751509	No
Adipose-Subcutaneous	Depression	25598	286076	BMI Interaction-Aware	Age + Sex + PC1:10	ENSG00000042062.11	FAM65C	0.90654	1.62635	0.577248	0.899742	No
Adipose-Subcutaneous	Depression	25598	286076	BMI Interaction-Aware	Age + Sex + PC1:10	ENSG00000101115.12	SALL4	-0.134447	0.152181	0.376982	0.795099	No
Adipose-Subcutaneous	Depression	25598	286076	BMI Interaction-Aware	Age + Sex + PC1:10	ENSG00000101134.11	DOK5	0.0476098	0.0472727	0.313872	0.752161	No
Adipose-Subcutaneous	Depression	25598	286076	BMI Interaction-Aware	Age + Sex + PC1:10	ENSG00000124098.9	FAM210B	0.392417	0.386891	0.310447	0.749671	No
Adipose-Subcutaneous	Depression	25598	286076	BMI Interaction-Aware	Age + Sex + PC1:10	ENSG00000124164.15	VAPB	-0.0794804	0.109979	0.469872	0.846353	No
Adipose-Subcutaneous	Depression	25598	286076	BMI Interaction-Aware	Age + Sex + PC1:10	ENSG00000198768.10	APCDD1L	0.00224349	0.0631103	0.971642	0.99512	No
Adipose-Subcutaneous	Depression	25598	286076	BMI Interaction-Aware	Age + Sex + PC1:10	ENSG00000101158.13	NELFCD	-0.390406	0.0811964	1.52322e-06	2.15162e-05	Yes
Adipose-Subcutaneous	Depression	25598	286076	BMI Interaction-Aware	Age + Sex + PC1:10	ENSG00000101166.15	PRELID3B	0.823473	0.420127	0.0499893	0.329241	No
Adipose-Subcutaneous	Depression	25598	286076	BMI Interaction-Aware	Age + Sex + PC1:10	ENSG00000087495.16	PHACTR3	-7.5475e-05	0.00756495	0.99204	0.997955	No
Adipose-Subcutaneous	Depression	25598	286076	BMI Interaction-Aware	Age + Sex + PC1:10	ENSG00000276093.1	RP5-1017F8.2	-0.00547187	0.00694436	0.430721	0.826202	No
Adipose-Subcutaneous	Depression	25598	286076	BMI Interaction-Aware	Age + Sex + PC1:10	ENSG00000228340.5	MIR646HG	-0.0584289	0.0449227	0.193377	0.643526	No
Adipose-Subcutaneous	Depression	25598	286076	BMI Interaction-Aware	Age + Sex + PC1:10	ENSG00000179242.15	CDH4	-0.0938674	0.0711857	0.187294	0.63759	No
Adipose-Subcutaneous	Depression	25598	286076	BMI Interaction-Aware	Age + Sex + PC1:10	ENSG00000184402.14	SS18L1	-0.396533	1.02991	0.700226	0.936185	No
Adipose-Subcutaneous	Depression	25598	286076	BMI Interaction-Aware	Age + Sex + PC1:10	ENSG00000101181.17	MTG2	-0.164557	0.31067	0.59633	0.907666	No
Adipose-Subcutaneous	Depression	25598	286076	BMI Interaction-Aware	Age + Sex + PC1:10	ENSG00000149679.11	CABLES2	-0.0240743	0.21304	0.910028	0.984086	No
Adipose-Subcutaneous	Depression	25598	286076	BMI Interaction-Aware	Age + Sex + PC1:10	ENSG00000101189.6	MRGBP	0.990802	0.480406	0.039167	0.280665	No
Adipose-Subcutaneous	Depression	25598	286076	BMI Interaction-Aware	Age + Sex + PC1:10	ENSG00000060491.16	OGFR	-0.247939	0.360234	0.491281	0.859574	No
Adipose-Subcutaneous	Depression	25598	286076	BMI Interaction-Aware	Age + Sex + PC1:10	ENSG00000101190.12	TCFL5	-0.0727141	0.11206	0.516413	0.872067	No
Adipose-Subcutaneous	Depression	25598	286076	BMI Interaction-Aware	Age + Sex + PC1:10	ENSG00000101191.16	DIDO1	-0.295902	0.581288	0.610721	0.912363	No
Adipose-Subcutaneous	Depression	25598	286076	BMI Interaction-Aware	Age + Sex + PC1:10	ENSG00000101193.7	GID8	0.107277	0.838177	0.898158	0.981712	No
Adipose-Subcutaneous	Depression	25598	286076	BMI Interaction-Aware	Age + Sex + PC1:10	ENSG00000101194.17	SLC17A9	0.17306	0.427871	0.685869	0.933347	No
Adipose-Subcutaneous	Depression	25598	286076	BMI Interaction-Aware	Age + Sex + PC1:10	ENSG00000101197.12	BIRC7	-0.0321908	0.0202039	0.111092	0.502552	No
Adipose-Subcutaneous	Depression	25598	286076	BMI Interaction-Aware	Age + Sex + PC1:10	ENSG00000101198.14	NKAIN4	-0.0395265	0.0196964	0.0447721	0.30594	No
Adipose-Subcutaneous	Depression	25598	286076	BMI Interaction-Aware	Age + Sex + PC1:10	ENSG00000101210.10	EEF1A2	-0.412588	0.505906	0.414762	0.81885	No
Adipose-Subcutaneous	Depression	25598	286076	BMI Interaction-Aware	Age + Sex + PC1:10	ENSG00000125534.9	PPDPF	-0.0526571	0.0425423	0.215806	0.666657	No
Adipose-Subcutaneous	Depression	25598	286076	BMI Interaction-Aware	Age + Sex + PC1:10	ENSG00000101213.6	PTK6	-0.334	0.249163	0.180087	0.628302	No
Adipose-Subcutaneous	Depression	25598	286076	BMI Interaction-Aware	Age + Sex + PC1:10	ENSG00000258366.7	RTEL1	-0.00718957	0.286995	0.980014	0.996276	No
Adipose-Subcutaneous	Depression	25598	286076	BMI Interaction-Aware	Age + Sex + PC1:10	ENSG00000198276.15	UCKL1	-1.30251	1.54264	0.39848	0.807461	No
Adipose-Subcutaneous	Depression	25598	286076	BMI Interaction-Aware	Age + Sex + PC1:10	ENSG00000196421.8	LINC00176	-0.586344	0.387997	0.130736	0.543148	No
Adipose-Subcutaneous	Depression	25598	286076	BMI Interaction-Aware	Age + Sex + PC1:10	ENSG00000171703.16	TCEA2	-0.490428	0.601882	0.415173	0.819163	No
Adipose-Subcutaneous	Depression	25598	286076	BMI Interaction-Aware	Age + Sex + PC1:10	ENSG00000171700.13	RGS19	-0.151978	0.182603	0.405248	0.812009	No
Adipose-Subcutaneous	Depression	25598	286076	BMI Interaction-Aware	Age + Sex + PC1:10	ENSG00000125510.15	OPRL1	-0.0781343	0.0798427	0.327776	0.762232	No
Adipose-Subcutaneous	Depression	25598	286076	BMI Interaction-Aware	Age + Sex + PC1:10	ENSG00000203880.11	PCMTD2	0.560135	0.379036	0.139464	0.55874	No
Adipose-Subcutaneous	Depression	25598	286076	BMI Interaction-Aware	Age + Sex + PC1:10	ENSG00000149656.8	LINC00266-1	0.0057178	0.0247855	0.817555	0.965401	No
Adipose-Subcutaneous	Depression	25598	286076	BMI Interaction-Aware	Age + Sex + PC1:10	ENSG00000280071.3	CH507-9B2.3	-6.23056	0.28015	1.4076e-109	4.64509e-108	Yes
Adipose-Subcutaneous	Depression	25598	286076	BMI Interaction-Aware	Age + Sex + PC1:10	ENSG00000275464.4	CH507-9B2.5	-3.45359	0.155287	1.4076e-109	4.64509e-108	Yes
Adipose-Subcutaneous	Depression	25598	286076	BMI Interaction-Aware	Age + Sex + PC1:10	ENSG00000280433.1	CH507-9B2.9	-9.77997	0.439745	1.4076e-109	4.64509e-108	Yes
Adipose-Subcutaneous	Depression	25598	286076	BMI Interaction-Aware	Age + Sex + PC1:10	ENSG00000274276.4	CBSL	-8.05174	0.362038	1.4076e-109	4.64509e-108	Yes
Adipose-Subcutaneous	Depression	25598	286076	BMI Interaction-Aware	Age + Sex + PC1:10	ENSG00000188992.11	LIPI	0.0261482	0.0719216	0.716183	0.939582	No
Adipose-Subcutaneous	Depression	25598	286076	BMI Interaction-Aware	Age + Sex + PC1:10	ENSG00000155304.5	HSPA13	-2.71481	2.83801	0.338774	0.769118	No
Adipose-Subcutaneous	Depression	25598	286076	BMI Interaction-Aware	Age + Sex + PC1:10	ENSG00000180530.10	NRIP1	-4.65184	0.218551	1.56703e-100	4.47656e-99	Yes
Adipose-Subcutaneous	Depression	25598	286076	BMI Interaction-Aware	Age + Sex + PC1:10	ENSG00000229425.2	AJ006998.2	-0.0398572	0.183892	0.828409	0.967389	No
Adipose-Subcutaneous	Depression	25598	286076	BMI Interaction-Aware	Age + Sex + PC1:10	ENSG00000154654.14	NCAM2	0.0766721	0.2773	0.782167	0.956899	No
Adipose-Subcutaneous	Depression	25598	286076	BMI Interaction-Aware	Age + Sex + PC1:10	ENSG00000154719.13	MRPL39	-0.164915	0.118886	0.165392	0.606257	No
Adipose-Subcutaneous	Depression	25598	286076	BMI Interaction-Aware	Age + Sex + PC1:10	ENSG00000231236.2	AP001604.3	-0.117866	0.0509523	0.0207088	0.178222	No
Adipose-Subcutaneous	Depression	25598	286076	BMI Interaction-Aware	Age + Sex + PC1:10	ENSG00000236532.5	LINC01695	-0.109522	0.0464064	0.0182718	0.163575	No
Adipose-Subcutaneous	Depression	25598	286076	BMI Interaction-Aware	Age + Sex + PC1:10	ENSG00000156239.11	N6AMT1	-0.775307	0.346784	0.025371	0.206903	No
Adipose-Subcutaneous	Depression	25598	286076	BMI Interaction-Aware	Age + Sex + PC1:10	ENSG00000156253.6	RWDD2B	-1.16685	0.978303	0.232975	0.682687	No
Adipose-Subcutaneous	Depression	25598	286076	BMI Interaction-Aware	Age + Sex + PC1:10	ENSG00000156261.12	CCT8	-0.133781	0.105102	0.203064	0.652456	No
Adipose-Subcutaneous	Depression	25598	286076	BMI Interaction-Aware	Age + Sex + PC1:10	ENSG00000142207.6	URB1	-0.0391018	0.492755	0.936751	0.988882	No
Adipose-Subcutaneous	Depression	25598	286076	BMI Interaction-Aware	Age + Sex + PC1:10	ENSG00000256073.3	URB1-AS1	0.0710065	0.226652	0.754065	0.950469	No
Adipose-Subcutaneous	Depression	25598	286076	BMI Interaction-Aware	Age + Sex + PC1:10	ENSG00000242220.6	TCP10L	0.275862	0.142804	0.05339	0.34234	No
Adipose-Subcutaneous	Depression	25598	286076	BMI Interaction-Aware	Age + Sex + PC1:10	ENSG00000159086.14	PAXBP1	-0.521289	1.19577	0.662877	0.927324	No
Adipose-Subcutaneous	Depression	25598	286076	BMI Interaction-Aware	Age + Sex + PC1:10	ENSG00000159110.19	IFNAR2	0.264037	0.188325	0.160906	0.598123	No
Adipose-Subcutaneous	Depression	25598	286076	BMI Interaction-Aware	Age + Sex + PC1:10	ENSG00000243646.9	IL10RB	0.0264521	0.211623	0.900526	0.981951	No
Adipose-Subcutaneous	Depression	25598	286076	BMI Interaction-Aware	Age + Sex + PC1:10	ENSG00000142166.12	IFNAR1	-0.223044	0.242618	0.357928	0.782136	No
Adipose-Subcutaneous	Depression	25598	286076	BMI Interaction-Aware	Age + Sex + PC1:10	ENSG00000142188.16	TMEM50B	0.0537146	0.0937851	0.56682	0.894905	No
Adipose-Subcutaneous	Depression	25598	286076	BMI Interaction-Aware	Age + Sex + PC1:10	ENSG00000241837.6	ATP5O	-3.09405	0.434333	1.05082e-12	1.63518e-11	Yes
Adipose-Subcutaneous	Depression	25598	286076	BMI Interaction-Aware	Age + Sex + PC1:10	ENSG00000159200.17	RCAN1	-0.155194	0.871321	0.858634	0.975538	No
Adipose-Subcutaneous	Depression	25598	286076	BMI Interaction-Aware	Age + Sex + PC1:10	ENSG00000159212.12	CLIC6	-0.0211502	0.0352097	0.548045	0.886558	No
Adipose-Subcutaneous	Depression	25598	286076	BMI Interaction-Aware	Age + Sex + PC1:10	ENSG00000231106.2	LINC01436	-0.0119448	0.0100854	0.236269	0.685944	No
Adipose-Subcutaneous	Depression	25598	286076	BMI Interaction-Aware	Age + Sex + PC1:10	ENSG00000159228.12	CBR1	0.150821	0.116673	0.196121	0.646211	No
Adipose-Subcutaneous	Depression	25598	286076	BMI Interaction-Aware	Age + Sex + PC1:10	ENSG00000233393.1	AP000688.29	-0.00278593	0.0250591	0.911478	0.98449	No
Adipose-Subcutaneous	Depression	25598	286076	BMI Interaction-Aware	Age + Sex + PC1:10	ENSG00000159231.5	CBR3	-0.0491625	0.194974	0.800925	0.962047	No
Adipose-Subcutaneous	Depression	25598	286076	BMI Interaction-Aware	Age + Sex + PC1:10	ENSG00000159267.14	HLCS	0.61	0.217718	0.00508194	0.0559657	No
Adipose-Subcutaneous	Depression	25598	286076	BMI Interaction-Aware	Age + Sex + PC1:10	ENSG00000185808.13	PIGP	-0.249153	0.127549	0.0507734	0.332468	No
Adipose-Subcutaneous	Depression	25598	286076	BMI Interaction-Aware	Age + Sex + PC1:10	ENSG00000182670.13	TTC3	-0.0650924	0.0946031	0.491416	0.859574	No
Adipose-Subcutaneous	Depression	25598	286076	BMI Interaction-Aware	Age + Sex + PC1:10	ENSG00000157551.17	KCNJ15	-0.117094	0.13719	0.393372	0.804653	No
Adipose-Subcutaneous	Depression	25598	286076	BMI Interaction-Aware	Age + Sex + PC1:10	ENSG00000157557.11	ETS2	0.13153	0.29886	0.65986	0.926481	No
Adipose-Subcutaneous	Depression	25598	286076	BMI Interaction-Aware	Age + Sex + PC1:10	ENSG00000183527.11	PSMG1	-0.4544	0.34815	0.19183	0.641557	No
Adipose-Subcutaneous	Depression	25598	286076	BMI Interaction-Aware	Age + Sex + PC1:10	ENSG00000182093.14	WRB	-0.00792692	0.0581082	0.891492	0.98059	No
Adipose-Subcutaneous	Depression	25598	286076	BMI Interaction-Aware	Age + Sex + PC1:10	ENSG00000157578.13	LCA5L	0.00166113	0.0333017	0.960217	0.993605	No
Adipose-Subcutaneous	Depression	25598	286076	BMI Interaction-Aware	Age + Sex + PC1:10	ENSG00000185437.13	SH3BGR	-0.000473286	0.0410815	0.990808	0.997955	No
Adipose-Subcutaneous	Depression	25598	286076	BMI Interaction-Aware	Age + Sex + PC1:10	ENSG00000182240.15	BACE2	-0.299233	0.452187	0.508134	0.86802	No
Adipose-Subcutaneous	Depression	25598	286076	BMI Interaction-Aware	Age + Sex + PC1:10	ENSG00000183844.16	FAM3B	-0.00105748	0.0238213	0.964592	0.994354	No
Adipose-Subcutaneous	Depression	25598	286076	BMI Interaction-Aware	Age + Sex + PC1:10	ENSG00000183486.12	MX2	0.313589	0.193418	0.104954	0.488099	No
Adipose-Subcutaneous	Depression	25598	286076	BMI Interaction-Aware	Age + Sex + PC1:10	ENSG00000157601.13	MX1	-0.079595	0.0789298	0.313249	0.751719	No
Adipose-Subcutaneous	Depression	25598	286076	BMI Interaction-Aware	Age + Sex + PC1:10	ENSG00000141956.13	PRDM15	-0.139935	0.125943	0.266527	0.713881	No
Adipose-Subcutaneous	Depression	25598	286076	BMI Interaction-Aware	Age + Sex + PC1:10	ENSG00000160179.18	ABCG1	-0.172298	0.155002	0.266317	0.713708	No
Adipose-Subcutaneous	Depression	25598	286076	BMI Interaction-Aware	Age + Sex + PC1:10	ENSG00000160185.14	UBASH3A	-0.0171941	0.0780401	0.825619	0.966752	No
Adipose-Subcutaneous	Depression	25598	286076	BMI Interaction-Aware	Age + Sex + PC1:10	ENSG00000233754.2	AP001628.7	-0.00496749	0.0209113	0.812229	0.964798	No
Adipose-Subcutaneous	Depression	25598	286076	BMI Interaction-Aware	Age + Sex + PC1:10	ENSG00000160194.17	NDUFV3	-0.283271	0.104187	0.00655052	0.0694994	No
Adipose-Subcutaneous	Depression	25598	286076	BMI Interaction-Aware	Age + Sex + PC1:10	ENSG00000160200.17	CBS	0.00709137	0.0117888	0.547484	0.886509	No
Adipose-Subcutaneous	Depression	25598	286076	BMI Interaction-Aware	Age + Sex + PC1:10	ENSG00000160201.11	U2AF1	-0.0370422	0.054717	0.49842	0.864404	No
Adipose-Subcutaneous	Depression	25598	286076	BMI Interaction-Aware	Age + Sex + PC1:10	ENSG00000160209.18	PDXK	19.4314	0.873712	1.4076e-109	4.64509e-108	Yes
Adipose-Subcutaneous	Depression	25598	286076	BMI Interaction-Aware	Age + Sex + PC1:10	ENSG00000160213.6	CSTB	0.136751	0.112953	0.226014	0.676041	No
Adipose-Subcutaneous	Depression	25598	286076	BMI Interaction-Aware	Age + Sex + PC1:10	ENSG00000241945.7	PWP2	-0.00531104	0.00596188	0.373019	0.792834	No
Adipose-Subcutaneous	Depression	25598	286076	BMI Interaction-Aware	Age + Sex + PC1:10	ENSG00000160221.16	C21orf33	-0.0033235	0.00432145	0.441852	0.83179	No
Adipose-Subcutaneous	Depression	25598	286076	BMI Interaction-Aware	Age + Sex + PC1:10	ENSG00000225331.1	LINC01678	-0.016228	0.0158873	0.307045	0.748164	No
Adipose-Subcutaneous	Depression	25598	286076	BMI Interaction-Aware	Age + Sex + PC1:10	ENSG00000237604.1	AP001056.1	-0.00609864	0.0156349	0.696488	0.935805	No
Adipose-Subcutaneous	Depression	25598	286076	BMI Interaction-Aware	Age + Sex + PC1:10	ENSG00000160223.16	ICOSLG	0.0675181	0.0166087	4.79848e-05	0.000640914	Yes
Adipose-Subcutaneous	Depression	25598	286076	BMI Interaction-Aware	Age + Sex + PC1:10	ENSG00000141959.16	PFKL	0.556064	0.50705	0.272788	0.719311	No
Adipose-Subcutaneous	Depression	25598	286076	BMI Interaction-Aware	Age + Sex + PC1:10	ENSG00000160226.15	C21orf2	-0.0397711	0.0659062	0.546209	0.886496	No
Adipose-Subcutaneous	Depression	25598	286076	BMI Interaction-Aware	Age + Sex + PC1:10	ENSG00000142185.16	TRPM2	5.34377	0.316611	6.52673e-64	1.44251e-62	Yes
Adipose-Subcutaneous	Depression	25598	286076	BMI Interaction-Aware	Age + Sex + PC1:10	ENSG00000160233.7	LRRC3	-0.122777	0.164999	0.456811	0.839094	No
Adipose-Subcutaneous	Depression	25598	286076	BMI Interaction-Aware	Age + Sex + PC1:10	ENSG00000184787.18	UBE2G2	-0.665066	0.556177	0.231782	0.681627	No
Adipose-Subcutaneous	Depression	25598	286076	BMI Interaction-Aware	Age + Sex + PC1:10	ENSG00000183255.11	PTTG1IP	-0.300298	0.277776	0.279662	0.725259	No
Adipose-Subcutaneous	Depression	25598	286076	BMI Interaction-Aware	Age + Sex + PC1:10	ENSG00000160255.17	ITGB2	-0.0813408	0.105343	0.440027	0.830665	No
Adipose-Subcutaneous	Depression	25598	286076	BMI Interaction-Aware	Age + Sex + PC1:10	ENSG00000160256.12	FAM207A	2.08242	1.63099	0.201679	0.651498	No
Adipose-Subcutaneous	Depression	25598	286076	BMI Interaction-Aware	Age + Sex + PC1:10	ENSG00000276529.1	AP001505.10	-0.15041	0.077313	0.0517179	0.335439	No
Adipose-Subcutaneous	Depression	25598	286076	BMI Interaction-Aware	Age + Sex + PC1:10	ENSG00000273796.1	LL21NC02-21A1.1	-0.183753	0.103301	0.0752718	0.418157	No
Adipose-Subcutaneous	Depression	25598	286076	BMI Interaction-Aware	Age + Sex + PC1:10	ENSG00000182871.14	COL18A1	0.305618	0.152465	0.0450151	0.306724	No
Adipose-Subcutaneous	Depression	25598	286076	BMI Interaction-Aware	Age + Sex + PC1:10	ENSG00000173638.18	SLC19A1	-0.0285095	0.49855	0.954398	0.991719	No
Adipose-Subcutaneous	Depression	25598	286076	BMI Interaction-Aware	Age + Sex + PC1:10	ENSG00000183570.16	PCBP3	0.0249946	0.0217652	0.250814	0.698267	No
Adipose-Subcutaneous	Depression	25598	286076	BMI Interaction-Aware	Age + Sex + PC1:10	ENSG00000274248.1	AJ011932.1	0.120327	0.113673	0.289809	0.73606	No
Adipose-Subcutaneous	Depression	25598	286076	BMI Interaction-Aware	Age + Sex + PC1:10	ENSG00000142156.14	COL6A1	3.63416	0.21873	5.44535e-62	1.19249e-60	Yes
Adipose-Subcutaneous	Depression	25598	286076	BMI Interaction-Aware	Age + Sex + PC1:10	ENSG00000160282.13	FTCD	-0.0157369	0.0255257	0.537557	0.882688	No
Adipose-Subcutaneous	Depression	25598	286076	BMI Interaction-Aware	Age + Sex + PC1:10	ENSG00000160284.14	SPATC1L	0.024301	0.028739	0.39779	0.807068	No
Adipose-Subcutaneous	Depression	25598	286076	BMI Interaction-Aware	Age + Sex + PC1:10	ENSG00000160294.10	MCM3AP	-0.90911	0.363549	0.0123965	0.120686	No
Adipose-Subcutaneous	Depression	25598	286076	BMI Interaction-Aware	Age + Sex + PC1:10	ENSG00000182362.13	YBEY	-0.0347497	0.119993	0.772124	0.955101	No
Adipose-Subcutaneous	Depression	25598	286076	BMI Interaction-Aware	Age + Sex + PC1:10	ENSG00000160299.16	PCNT	0.687489	0.602938	0.25419	0.700432	No
Adipose-Subcutaneous	Depression	25598	286076	BMI Interaction-Aware	Age + Sex + PC1:10	ENSG00000160305.17	DIP2A	0.532009	0.231476	0.0215426	0.183678	No
Adipose-Subcutaneous	Depression	25598	286076	BMI Interaction-Aware	Age + Sex + PC1:10	ENSG00000160307.9	S100B	0.00949119	0.0339054	0.77953	0.956594	No
Adipose-Subcutaneous	Depression	25598	286076	BMI Interaction-Aware	Age + Sex + PC1:10	ENSG00000283633.1	AC005301.9	-0.0721664	0.133646	0.58921	0.905463	No
Adipose-Subcutaneous	Depression	25598	286076	BMI Interaction-Aware	Age + Sex + PC1:10	ENSG00000273203.1	AC006946.16	-0.0497158	0.0607958	0.413499	0.818152	No
Adipose-Subcutaneous	Depression	25598	286076	BMI Interaction-Aware	Age + Sex + PC1:10	ENSG00000177663.13	IL17RA	0.00960797	0.0618303	0.876512	0.977306	No
Adipose-Subcutaneous	Depression	25598	286076	BMI Interaction-Aware	Age + Sex + PC1:10	ENSG00000069998.12	HDHD5	-0.321894	0.304323	0.290176	0.736677	No
Adipose-Subcutaneous	Depression	25598	286076	BMI Interaction-Aware	Age + Sex + PC1:10	ENSG00000093072.15	CECR1	0.011425	0.0285746	0.689281	0.933831	No
Adipose-Subcutaneous	Depression	25598	286076	BMI Interaction-Aware	Age + Sex + PC1:10	ENSG00000099954.18	CECR2	-0.259287	0.0491883	1.35457e-07	1.94935e-06	Yes
Adipose-Subcutaneous	Depression	25598	286076	BMI Interaction-Aware	Age + Sex + PC1:10	ENSG00000131100.12	ATP6V1E1	1.11233	0.860161	0.195953	0.646053	No
Adipose-Subcutaneous	Depression	25598	286076	BMI Interaction-Aware	Age + Sex + PC1:10	ENSG00000015475.18	BID	0.341551	0.686541	0.618839	0.915465	No
Adipose-Subcutaneous	Depression	25598	286076	BMI Interaction-Aware	Age + Sex + PC1:10	ENSG00000183785.14	TUBA8	-0.0433729	0.128304	0.735327	0.944221	No
Adipose-Subcutaneous	Depression	25598	286076	BMI Interaction-Aware	Age + Sex + PC1:10	ENSG00000278558.4	TMEM191B	0.095865	0.0906317	0.290173	0.736677	No
Adipose-Subcutaneous	Depression	25598	286076	BMI Interaction-Aware	Age + Sex + PC1:10	ENSG00000183628.12	DGCR6	-0.0368713	0.0690118	0.593151	0.906955	No
Adipose-Subcutaneous	Depression	25598	286076	BMI Interaction-Aware	Age + Sex + PC1:10	ENSG00000100033.16	PRODH	0.0602641	0.0746026	0.419205	0.821415	No
Adipose-Subcutaneous	Depression	25598	286076	BMI Interaction-Aware	Age + Sex + PC1:10	ENSG00000273032.1	DGCR9	-0.0170932	0.0216744	0.430325	0.826038	No
Adipose-Subcutaneous	Depression	25598	286076	BMI Interaction-Aware	Age + Sex + PC1:10	ENSG00000100056.11	DGCR14	0.428741	0.266459	0.10761	0.495587	No
Adipose-Subcutaneous	Depression	25598	286076	BMI Interaction-Aware	Age + Sex + PC1:10	ENSG00000070371.15	CLTCL1	-0.02784	0.214483	0.896724	0.981321	No
Adipose-Subcutaneous	Depression	25598	286076	BMI Interaction-Aware	Age + Sex + PC1:10	ENSG00000242259.8	C22orf39	0.850985	0.650049	0.190497	0.640456	No
Adipose-Subcutaneous	Depression	25598	286076	BMI Interaction-Aware	Age + Sex + PC1:10	ENSG00000184702.17	SEPT5	-0.146182	0.208795	0.48385	0.855723	No
Adipose-Subcutaneous	Depression	25598	286076	BMI Interaction-Aware	Age + Sex + PC1:10	ENSG00000215012.8	C22orf29	-0.294266	0.138318	0.0333822	0.252743	No
Adipose-Subcutaneous	Depression	25598	286076	BMI Interaction-Aware	Age + Sex + PC1:10	ENSG00000184470.20	TXNRD2	-3.38194	1.79972	0.0602235	0.367915	No
Adipose-Subcutaneous	Depression	25598	286076	BMI Interaction-Aware	Age + Sex + PC1:10	ENSG00000234409.6	CCDC188	-0.89339	1.04268	0.391544	0.803576	No
Adipose-Subcutaneous	Depression	25598	286076	BMI Interaction-Aware	Age + Sex + PC1:10	ENSG00000128185.9	DGCR6L	0.304337	0.256619	0.235642	0.685612	No
Adipose-Subcutaneous	Depression	25598	286076	BMI Interaction-Aware	Age + Sex + PC1:10	ENSG00000099917.17	MED15	0.240263	0.173226	0.165443	0.606276	No
Adipose-Subcutaneous	Depression	25598	286076	BMI Interaction-Aware	Age + Sex + PC1:10	ENSG00000241973.10	PI4KA	-0.376331	0.415839	0.365469	0.787355	No
Adipose-Subcutaneous	Depression	25598	286076	BMI Interaction-Aware	Age + Sex + PC1:10	ENSG00000099937.10	SERPIND1	0.00750175	0.00714641	0.293845	0.73908	No
Adipose-Subcutaneous	Depression	25598	286076	BMI Interaction-Aware	Age + Sex + PC1:10	ENSG00000099940.11	SNAP29	0.14573	0.176798	0.409784	0.815482	No
Adipose-Subcutaneous	Depression	25598	286076	BMI Interaction-Aware	Age + Sex + PC1:10	ENSG00000183773.15	AIFM3	0.421562	0.73882	0.568278	0.895951	No
Adipose-Subcutaneous	Depression	25598	286076	BMI Interaction-Aware	Age + Sex + PC1:10	ENSG00000099949.18	LZTR1	0.0399294	0.293939	0.891946	0.98059	No
Adipose-Subcutaneous	Depression	25598	286076	BMI Interaction-Aware	Age + Sex + PC1:10	ENSG00000184436.11	THAP7	0.0873988	0.578047	0.879821	0.978215	No
Adipose-Subcutaneous	Depression	25598	286076	BMI Interaction-Aware	Age + Sex + PC1:10	ENSG00000099957.16	P2RX6	0.581078	0.0299099	4.50705e-84	1.13506e-82	Yes
Adipose-Subcutaneous	Depression	25598	286076	BMI Interaction-Aware	Age + Sex + PC1:10	ENSG00000099960.12	SLC7A4	0.711918	0.0380523	4.18628e-78	1.00282e-76	Yes
Adipose-Subcutaneous	Depression	25598	286076	BMI Interaction-Aware	Age + Sex + PC1:10	ENSG00000206140.10	TMEM191C	-0.107134	1.27902	0.933245	0.988399	No
Adipose-Subcutaneous	Depression	25598	286076	BMI Interaction-Aware	Age + Sex + PC1:10	ENSG00000161179.13	YDJC	0.221432	0.424536	0.601958	0.909989	No
Adipose-Subcutaneous	Depression	25598	286076	BMI Interaction-Aware	Age + Sex + PC1:10	ENSG00000161180.10	CCDC116	-0.179268	0.172818	0.299585	0.742874	No
Adipose-Subcutaneous	Depression	25598	286076	BMI Interaction-Aware	Age + Sex + PC1:10	ENSG00000100023.18	PPIL2	-0.240953	0.299881	0.42169	0.821637	No
Adipose-Subcutaneous	Depression	25598	286076	BMI Interaction-Aware	Age + Sex + PC1:10	ENSG00000100027.14	YPEL1	0.404904	1.02057	0.691557	0.934113	No
Adipose-Subcutaneous	Depression	25598	286076	BMI Interaction-Aware	Age + Sex + PC1:10	ENSG00000100034.13	PPM1F	0.120393	0.60687	0.842745	0.970702	No
Adipose-Subcutaneous	Depression	25598	286076	BMI Interaction-Aware	Age + Sex + PC1:10	ENSG00000279278.1	CH17-264L24.1	0.00249863	0.0360516	0.944745	0.989625	No
Adipose-Subcutaneous	Depression	25598	286076	BMI Interaction-Aware	Age + Sex + PC1:10	ENSG00000274422.1	LL22NC03-2H8.5	-0.035718	0.0564533	0.526929	0.878426	No
Adipose-Subcutaneous	Depression	25598	286076	BMI Interaction-Aware	Age + Sex + PC1:10	ENSG00000234630.1	LL22NC03-2H8.4	0.00790929	0.047365	0.867381	0.976321	No
Adipose-Subcutaneous	Depression	25598	286076	BMI Interaction-Aware	Age + Sex + PC1:10	ENSG00000211643.2	IGLV5-52	0.00673619	0.043304	0.876383	0.97722	No
Adipose-Subcutaneous	Depression	25598	286076	BMI Interaction-Aware	Age + Sex + PC1:10	ENSG00000211679.2	IGLC3	0.0369936	0.0288505	0.199754	0.649285	No
Adipose-Subcutaneous	Depression	25598	286076	BMI Interaction-Aware	Age + Sex + PC1:10	ENSG00000186716.20	BCR	-0.0200149	0.288236	0.94464	0.989623	No
Adipose-Subcutaneous	Depression	25598	286076	BMI Interaction-Aware	Age + Sex + PC1:10	ENSG00000272733.1	KB-208E9.1	0.00235146	0.0131879	0.858484	0.975512	No
Adipose-Subcutaneous	Depression	25598	286076	BMI Interaction-Aware	Age + Sex + PC1:10	ENSG00000189269.12	DRICH1	-0.00111866	0.0129082	0.93094	0.987592	No
Adipose-Subcutaneous	Depression	25598	286076	BMI Interaction-Aware	Age + Sex + PC1:10	ENSG00000128218.7	VPREB3	0.143505	0.083925	0.0872801	0.451138	No
Adipose-Subcutaneous	Depression	25598	286076	BMI Interaction-Aware	Age + Sex + PC1:10	ENSG00000099956.18	SMARCB1	0.164396	0.149079	0.270136	0.717184	No
Adipose-Subcutaneous	Depression	25598	286076	BMI Interaction-Aware	Age + Sex + PC1:10	ENSG00000133460.19	SLC2A11	0.0342234	0.111356	0.75859	0.951164	No
Adipose-Subcutaneous	Depression	25598	286076	BMI Interaction-Aware	Age + Sex + PC1:10	ENSG00000240972.1	MIF	0.0229033	0.00884363	0.009603	0.0972494	No
Adipose-Subcutaneous	Depression	25598	286076	BMI Interaction-Aware	Age + Sex + PC1:10	ENSG00000273295.1	AP000350.5	0.0110647	0.0043055	0.0101728	0.102208	No
Adipose-Subcutaneous	Depression	25598	286076	BMI Interaction-Aware	Age + Sex + PC1:10	ENSG00000133433.10	GSTT2B	-0.0227662	0.0368766	0.536997	0.882688	No
Adipose-Subcutaneous	Depression	25598	286076	BMI Interaction-Aware	Age + Sex + PC1:10	ENSG00000099974.7	DDTL	-0.342832	0.128401	0.0075847	0.0791123	No
Adipose-Subcutaneous	Depression	25598	286076	BMI Interaction-Aware	Age + Sex + PC1:10	ENSG00000272787.1	KB-226F1.2	-0.188122	0.364613	0.605889	0.911068	No
Adipose-Subcutaneous	Depression	25598	286076	BMI Interaction-Aware	Age + Sex + PC1:10	ENSG00000099977.13	DDT	0.383917	0.303077	0.205251	0.655528	No
Adipose-Subcutaneous	Depression	25598	286076	BMI Interaction-Aware	Age + Sex + PC1:10	ENSG00000099991.17	CABIN1	-0.203732	1.90265	0.914727	0.985599	No
Adipose-Subcutaneous	Depression	25598	286076	BMI Interaction-Aware	Age + Sex + PC1:10	ENSG00000099994.10	SUSD2	-0.115039	0.0860615	0.18132	0.629482	No
Adipose-Subcutaneous	Depression	25598	286076	BMI Interaction-Aware	Age + Sex + PC1:10	ENSG00000099998.17	GGT5	3.91858	0.229019	1.24432e-65	2.78554e-64	Yes
Adipose-Subcutaneous	Depression	25598	286076	BMI Interaction-Aware	Age + Sex + PC1:10	ENSG00000100014.19	SPECC1L	-0.557984	0.807551	0.489592	0.858917	No
Adipose-Subcutaneous	Depression	25598	286076	BMI Interaction-Aware	Age + Sex + PC1:10	ENSG00000100024.14	UPB1	-0.0390624	0.0447402	0.382611	0.798755	No
Adipose-Subcutaneous	Depression	25598	286076	BMI Interaction-Aware	Age + Sex + PC1:10	ENSG00000100031.18	GGT1	0.898648	0.694956	0.195976	0.646053	No
Adipose-Subcutaneous	Depression	25598	286076	BMI Interaction-Aware	Age + Sex + PC1:10	ENSG00000167037.18	SGSM1	-1.62262	0.897413	0.0705895	0.404352	No
Adipose-Subcutaneous	Depression	25598	286076	BMI Interaction-Aware	Age + Sex + PC1:10	ENSG00000100053.9	CRYBB3	-0.0483384	0.0394476	0.220431	0.671527	No
Adipose-Subcutaneous	Depression	25598	286076	BMI Interaction-Aware	Age + Sex + PC1:10	ENSG00000244752.2	CRYBB2	0.0131629	0.0284039	0.643066	0.92266	No
Adipose-Subcutaneous	Depression	25598	286076	BMI Interaction-Aware	Age + Sex + PC1:10	ENSG00000100068.11	LRP5L	-0.0313714	0.047352	0.507641	0.8676	No
Adipose-Subcutaneous	Depression	25598	286076	BMI Interaction-Aware	Age + Sex + PC1:10	ENSG00000100099.20	HPS4	0.432172	0.988168	0.66186	0.927081	No
Adipose-Subcutaneous	Depression	25598	286076	BMI Interaction-Aware	Age + Sex + PC1:10	ENSG00000100109.16	TFIP11	0.166764	0.229819	0.468064	0.845599	No
Adipose-Subcutaneous	Depression	25598	286076	BMI Interaction-Aware	Age + Sex + PC1:10	ENSG00000244625.5	MIATNB	-0.0130763	0.181387	0.94253	0.989047	No
Adipose-Subcutaneous	Depression	25598	286076	BMI Interaction-Aware	Age + Sex + PC1:10	ENSG00000223704.1	LINC01422	0.0666752	0.0747662	0.372509	0.792484	No
Adipose-Subcutaneous	Depression	25598	286076	BMI Interaction-Aware	Age + Sex + PC1:10	ENSG00000183762.12	KREMEN1	-0.00854729	0.0724626	0.906104	0.983618	No
Adipose-Subcutaneous	Depression	25598	286076	BMI Interaction-Aware	Age + Sex + PC1:10	ENSG00000186998.15	EMID1	-0.036119	0.0804959	0.653644	0.924784	No
Adipose-Subcutaneous	Depression	25598	286076	BMI Interaction-Aware	Age + Sex + PC1:10	ENSG00000100276.9	RASL10A	0.0611215	0.0986422	0.535502	0.882374	No
Adipose-Subcutaneous	Depression	25598	286076	BMI Interaction-Aware	Age + Sex + PC1:10	ENSG00000100280.16	AP1B1	1.39734	1.09207	0.200709	0.650418	No
Adipose-Subcutaneous	Depression	25598	286076	BMI Interaction-Aware	Age + Sex + PC1:10	ENSG00000100296.13	THOC5	-0.026142	0.0398968	0.512313	0.869795	No
Adipose-Subcutaneous	Depression	25598	286076	BMI Interaction-Aware	Age + Sex + PC1:10	ENSG00000100330.15	MTMR3	0.199417	0.498366	0.689052	0.933831	No
Adipose-Subcutaneous	Depression	25598	286076	BMI Interaction-Aware	Age + Sex + PC1:10	ENSG00000239282.7	GATSL3	-0.346935	0.518994	0.50383	0.865652	No
Adipose-Subcutaneous	Depression	25598	286076	BMI Interaction-Aware	Age + Sex + PC1:10	ENSG00000187860.10	CCDC157	-0.749607	0.566216	0.18554	0.634943	No
Adipose-Subcutaneous	Depression	25598	286076	BMI Interaction-Aware	Age + Sex + PC1:10	ENSG00000185339.8	TCN2	-0.0695682	0.103424	0.501168	0.86523	No
Adipose-Subcutaneous	Depression	25598	286076	BMI Interaction-Aware	Age + Sex + PC1:10	ENSG00000100036.12	SLC35E4	0.158635	0.211775	0.453814	0.838508	No
Adipose-Subcutaneous	Depression	25598	286076	BMI Interaction-Aware	Age + Sex + PC1:10	ENSG00000167065.13	DUSP18	-0.0567886	0.244505	0.816336	0.965298	No
Adipose-Subcutaneous	Depression	25598	286076	BMI Interaction-Aware	Age + Sex + PC1:10	ENSG00000184792.15	OSBP2	0.0960099	0.136419	0.481564	0.853625	No
Adipose-Subcutaneous	Depression	25598	286076	BMI Interaction-Aware	Age + Sex + PC1:10	ENSG00000198089.15	SFI1	0.281596	0.361221	0.435646	0.82943	No
Adipose-Subcutaneous	Depression	25598	286076	BMI Interaction-Aware	Age + Sex + PC1:10	ENSG00000100191.5	SLC5A4	-0.00742634	0.0196831	0.705955	0.937234	No
Adipose-Subcutaneous	Depression	25598	286076	BMI Interaction-Aware	Age + Sex + PC1:10	ENSG00000205853.10	RFPL3S	0.125036	0.0803591	0.119716	0.520885	No
Adipose-Subcutaneous	Depression	25598	286076	BMI Interaction-Aware	Age + Sex + PC1:10	ENSG00000100225.17	FBXO7	-0.955431	0.802075	0.233575	0.682907	No
Adipose-Subcutaneous	Depression	25598	286076	BMI Interaction-Aware	Age + Sex + PC1:10	ENSG00000100281.13	HMGXB4	-0.827681	0.702646	0.238817	0.688258	No
Adipose-Subcutaneous	Depression	25598	286076	BMI Interaction-Aware	Age + Sex + PC1:10	ENSG00000100284.20	TOM1	0.190645	0.603749	0.752178	0.950469	No
Adipose-Subcutaneous	Depression	25598	286076	BMI Interaction-Aware	Age + Sex + PC1:10	ENSG00000100302.6	RASD2	0.191021	0.0881905	0.0303111	0.23488	No
Adipose-Subcutaneous	Depression	25598	286076	BMI Interaction-Aware	Age + Sex + PC1:10	ENSG00000221963.5	APOL6	-0.087563	0.102027	0.390762	0.802775	No
Adipose-Subcutaneous	Depression	25598	286076	BMI Interaction-Aware	Age + Sex + PC1:10	ENSG00000128313.2	APOL5	-0.0192639	0.0264593	0.466577	0.845002	No
Adipose-Subcutaneous	Depression	25598	286076	BMI Interaction-Aware	Age + Sex + PC1:10	ENSG00000100336.17	APOL4	-0.0611965	0.0118168	2.23369e-07	3.20247e-06	Yes
Adipose-Subcutaneous	Depression	25598	286076	BMI Interaction-Aware	Age + Sex + PC1:10	ENSG00000100350.14	FOXRED2	0.222499	0.134002	0.0968313	0.471591	No
Adipose-Subcutaneous	Depression	25598	286076	BMI Interaction-Aware	Age + Sex + PC1:10	ENSG00000100360.14	IFT27	-0.059206	0.352379	0.866569	0.976321	No
Adipose-Subcutaneous	Depression	25598	286076	BMI Interaction-Aware	Age + Sex + PC1:10	ENSG00000100365.14	NCF4	1.169	1.15431	0.311193	0.749671	No
Adipose-Subcutaneous	Depression	25598	286076	BMI Interaction-Aware	Age + Sex + PC1:10	ENSG00000133466.13	C1QTNF6	-1.09856	0.991887	0.26806	0.71587	No
Adipose-Subcutaneous	Depression	25598	286076	BMI Interaction-Aware	Age + Sex + PC1:10	ENSG00000100055.20	CYTH4	-0.000807198	0.0812678	0.992075	0.997955	No
Adipose-Subcutaneous	Depression	25598	286076	BMI Interaction-Aware	Age + Sex + PC1:10	ENSG00000100065.14	CARD10	-0.35245	0.204199	0.0843444	0.443775	No
Adipose-Subcutaneous	Depression	25598	286076	BMI Interaction-Aware	Age + Sex + PC1:10	ENSG00000128283.6	CDC42EP1	-0.0372241	0.236254	0.874804	0.976928	No
Adipose-Subcutaneous	Depression	25598	286076	BMI Interaction-Aware	Age + Sex + PC1:10	ENSG00000100079.6	LGALS2	0.0370675	0.0379756	0.329022	0.763422	No
Adipose-Subcutaneous	Depression	25598	286076	BMI Interaction-Aware	Age + Sex + PC1:10	ENSG00000100083.18	GGA1	8.0554	5.32157	0.130095	0.541691	No
Adipose-Subcutaneous	Depression	25598	286076	BMI Interaction-Aware	Age + Sex + PC1:10	ENSG00000100092.20	SH3BP1	-0.0927367	0.177857	0.60208	0.909989	No
Adipose-Subcutaneous	Depression	25598	286076	BMI Interaction-Aware	Age + Sex + PC1:10	ENSG00000100106.19	TRIOBP	-0.84837	0.488792	0.082626	0.440273	No
Adipose-Subcutaneous	Depression	25598	286076	BMI Interaction-Aware	Age + Sex + PC1:10	ENSG00000100116.16	GCAT	0.644095	0.480642	0.180222	0.628419	No
Adipose-Subcutaneous	Depression	25598	286076	BMI Interaction-Aware	Age + Sex + PC1:10	ENSG00000100124.14	ANKRD54	0.155132	0.0853664	0.0691795	0.400023	No
Adipose-Subcutaneous	Depression	25598	286076	BMI Interaction-Aware	Age + Sex + PC1:10	ENSG00000100151.15	PICK1	0.0189557	0.107746	0.860349	0.975538	No
Adipose-Subcutaneous	Depression	25598	286076	BMI Interaction-Aware	Age + Sex + PC1:10	ENSG00000128298.16	BAIAP2L2	-0.230116	0.114013	0.0435563	0.300418	No
Adipose-Subcutaneous	Depression	25598	286076	BMI Interaction-Aware	Age + Sex + PC1:10	ENSG00000272720.1	CTA-228A9.3	0.103575	0.159288	0.515538	0.871987	No
Adipose-Subcutaneous	Depression	25598	286076	BMI Interaction-Aware	Age + Sex + PC1:10	ENSG00000184381.18	PLA2G6	-0.561599	0.310755	0.0707299	0.404352	No
Adipose-Subcutaneous	Depression	25598	286076	BMI Interaction-Aware	Age + Sex + PC1:10	ENSG00000198792.12	TMEM184B	0.352506	0.321915	0.273505	0.7198	No
Adipose-Subcutaneous	Depression	25598	286076	BMI Interaction-Aware	Age + Sex + PC1:10	ENSG00000100201.20	DDX17	0.209456	0.555742	0.706252	0.937234	No
Adipose-Subcutaneous	Depression	25598	286076	BMI Interaction-Aware	Age + Sex + PC1:10	ENSG00000184949.15	FAM227A	0.0414318	0.092166	0.653046	0.924784	No
Adipose-Subcutaneous	Depression	25598	286076	BMI Interaction-Aware	Age + Sex + PC1:10	ENSG00000100211.10	CBY1	-0.0691386	0.160682	0.666991	0.928244	No
Adipose-Subcutaneous	Depression	25598	286076	BMI Interaction-Aware	Age + Sex + PC1:10	ENSG00000128383.12	APOBEC3A	-0.0636601	0.0286634	0.0263542	0.212476	No
Adipose-Subcutaneous	Depression	25598	286076	BMI Interaction-Aware	Age + Sex + PC1:10	ENSG00000244509.3	APOBEC3C	-0.136078	0.173438	0.432693	0.827402	No
Adipose-Subcutaneous	Depression	25598	286076	BMI Interaction-Aware	Age + Sex + PC1:10	ENSG00000243811.8	APOBEC3D	0.0189066	0.052108	0.716728	0.939794	No
Adipose-Subcutaneous	Depression	25598	286076	BMI Interaction-Aware	Age + Sex + PC1:10	ENSG00000239713.8	APOBEC3G	-0.024272	0.0593528	0.682581	0.932666	No
Adipose-Subcutaneous	Depression	25598	286076	BMI Interaction-Aware	Age + Sex + PC1:10	ENSG00000128272.14	ATF4	0.0695712	0.189662	0.713755	0.938553	No
Adipose-Subcutaneous	Depression	25598	286076	BMI Interaction-Aware	Age + Sex + PC1:10	ENSG00000133477.16	FAM83F	0.17868	0.0805902	0.0266131	0.213575	No
Adipose-Subcutaneous	Depression	25598	286076	BMI Interaction-Aware	Age + Sex + PC1:10	ENSG00000196588.14	MKL1	0.119915	0.704476	0.864839	0.976321	No
Adipose-Subcutaneous	Depression	25598	286076	BMI Interaction-Aware	Age + Sex + PC1:10	ENSG00000196236.12	XPNPEP3	-0.942249	0.110578	1.58016e-17	2.59385e-16	Yes
Adipose-Subcutaneous	Depression	25598	286076	BMI Interaction-Aware	Age + Sex + PC1:10	ENSG00000172346.14	CSDC2	-0.00502587	0.0645223	0.937913	0.989004	No
Adipose-Subcutaneous	Depression	25598	286076	BMI Interaction-Aware	Age + Sex + PC1:10	ENSG00000100417.11	PMM1	-2.75804	0.124264	3.83845e-109	1.23892e-107	Yes
Adipose-Subcutaneous	Depression	25598	286076	BMI Interaction-Aware	Age + Sex + PC1:10	ENSG00000100418.7	DESI1	0.394041	0.683612	0.564338	0.89401	No
Adipose-Subcutaneous	Depression	25598	286076	BMI Interaction-Aware	Age + Sex + PC1:10	ENSG00000167077.12	MEI1	-0.10552	0.0856431	0.217914	0.668519	No
Adipose-Subcutaneous	Depression	25598	286076	BMI Interaction-Aware	Age + Sex + PC1:10	ENSG00000100147.13	CCDC134	-0.49819	0.320723	0.120343	0.521714	No
Adipose-Subcutaneous	Depression	25598	286076	BMI Interaction-Aware	Age + Sex + PC1:10	ENSG00000100162.14	CENPM	0.0943332	0.0800256	0.238483	0.687951	No
Adipose-Subcutaneous	Depression	25598	286076	BMI Interaction-Aware	Age + Sex + PC1:10	ENSG00000198951.11	NAGA	0.756702	0.478966	0.114138	0.509694	No
Adipose-Subcutaneous	Depression	25598	286076	BMI Interaction-Aware	Age + Sex + PC1:10	ENSG00000183172.8	SMDT1	-0.0452662	0.0343484	0.187552	0.637634	No
Adipose-Subcutaneous	Depression	25598	286076	BMI Interaction-Aware	Age + Sex + PC1:10	ENSG00000184983.9	NDUFA6	-0.0641551	0.0771016	0.405361	0.812009	No
Adipose-Subcutaneous	Depression	25598	286076	BMI Interaction-Aware	Age + Sex + PC1:10	ENSG00000100197.20	CYP2D6	-0.0414082	0.0333409	0.21425	0.665608	No
Adipose-Subcutaneous	Depression	25598	286076	BMI Interaction-Aware	Age + Sex + PC1:10	ENSG00000281538.1	RP4-669P10.20	-0.0174111	0.0811737	0.830163	0.967615	No
Adipose-Subcutaneous	Depression	25598	286076	BMI Interaction-Aware	Age + Sex + PC1:10	ENSG00000182057.4	OGFRP1	0.170018	0.375257	0.650498	0.924015	No
Adipose-Subcutaneous	Depression	25598	286076	BMI Interaction-Aware	Age + Sex + PC1:10	ENSG00000229891.1	LINC01315	0.235075	0.0809597	0.00368898	0.042003	Yes
Adipose-Subcutaneous	Depression	25598	286076	BMI Interaction-Aware	Age + Sex + PC1:10	ENSG00000189306.10	RRP7A	-0.0995228	0.0627697	0.112848	0.506184	No
Adipose-Subcutaneous	Depression	25598	286076	BMI Interaction-Aware	Age + Sex + PC1:10	ENSG00000183569.17	SERHL2	0.0203807	0.0625175	0.744424	0.947107	No
Adipose-Subcutaneous	Depression	25598	286076	BMI Interaction-Aware	Age + Sex + PC1:10	ENSG00000100227.17	POLDIP3	-0.481186	0.86043	0.575998	0.899454	No
Adipose-Subcutaneous	Depression	25598	286076	BMI Interaction-Aware	Age + Sex + PC1:10	ENSG00000270022.3	RNU12	-0.0587354	0.0792792	0.458774	0.840587	No
Adipose-Subcutaneous	Depression	25598	286076	BMI Interaction-Aware	Age + Sex + PC1:10	ENSG00000100243.20	CYB5R3	0.747096	1.00884	0.458967	0.840587	No
Adipose-Subcutaneous	Depression	25598	286076	BMI Interaction-Aware	Age + Sex + PC1:10	ENSG00000128274.15	A4GALT	-0.13691	0.191645	0.474984	0.850158	No
Adipose-Subcutaneous	Depression	25598	286076	BMI Interaction-Aware	Age + Sex + PC1:10	ENSG00000242247.10	ARFGAP3	0.631268	0.393038	0.108246	0.496842	No
Adipose-Subcutaneous	Depression	25598	286076	BMI Interaction-Aware	Age + Sex + PC1:10	ENSG00000100271.16	TTLL1	-0.973374	1.20326	0.418544	0.820876	No
Adipose-Subcutaneous	Depression	25598	286076	BMI Interaction-Aware	Age + Sex + PC1:10	ENSG00000100300.17	TSPO	0.123432	0.074976	0.0997049	0.477915	No
Adipose-Subcutaneous	Depression	25598	286076	BMI Interaction-Aware	Age + Sex + PC1:10	ENSG00000100304.12	TTLL12	-0.118153	0.135428	0.382967	0.798755	No
Adipose-Subcutaneous	Depression	25598	286076	BMI Interaction-Aware	Age + Sex + PC1:10	ENSG00000186976.14	EFCAB6	-0.128244	0.139977	0.359571	0.782957	No
Adipose-Subcutaneous	Depression	25598	286076	BMI Interaction-Aware	Age + Sex + PC1:10	ENSG00000100347.14	SAMM50	-0.142063	0.154865	0.358967	0.782677	No
Adipose-Subcutaneous	Depression	25598	286076	BMI Interaction-Aware	Age + Sex + PC1:10	ENSG00000188677.14	PARVB	-4.01334	0.294275	2.37844e-42	4.73709e-41	Yes
Adipose-Subcutaneous	Depression	25598	286076	BMI Interaction-Aware	Age + Sex + PC1:10	ENSG00000138964.16	PARVG	1.0075	0.0676264	3.39501e-50	6.98714e-49	Yes
Adipose-Subcutaneous	Depression	25598	286076	BMI Interaction-Aware	Age + Sex + PC1:10	ENSG00000226328.6	NUP50-AS1	-0.167582	0.115052	0.145234	0.570093	No
Adipose-Subcutaneous	Depression	25598	286076	BMI Interaction-Aware	Age + Sex + PC1:10	ENSG00000273243.1	CTA-217C2.2	-0.210004	0.364061	0.564048	0.893847	No
Adipose-Subcutaneous	Depression	25598	286076	BMI Interaction-Aware	Age + Sex + PC1:10	ENSG00000093000.18	NUP50	-0.10516	0.257044	0.682456	0.932666	No
Adipose-Subcutaneous	Depression	25598	286076	BMI Interaction-Aware	Age + Sex + PC1:10	ENSG00000100364.18	KIAA0930	0.366721	0.228747	0.108896	0.498511	No
Adipose-Subcutaneous	Depression	25598	286076	BMI Interaction-Aware	Age + Sex + PC1:10	ENSG00000100376.11	FAM118A	0.00204524	0.0166856	0.902444	0.982411	No
Adipose-Subcutaneous	Depression	25598	286076	BMI Interaction-Aware	Age + Sex + PC1:10	ENSG00000077935.16	SMC1B	-0.0399899	0.207603	0.847251	0.971948	No
Adipose-Subcutaneous	Depression	25598	286076	BMI Interaction-Aware	Age + Sex + PC1:10	ENSG00000128408.8	RIBC2	-0.0216743	0.0636734	0.733556	0.943599	No
Adipose-Subcutaneous	Depression	25598	286076	BMI Interaction-Aware	Age + Sex + PC1:10	ENSG00000130638.16	ATXN10	-0.205598	0.316043	0.515344	0.871914	No
Adipose-Subcutaneous	Depression	25598	286076	BMI Interaction-Aware	Age + Sex + PC1:10	ENSG00000182257.6	PRR34	-0.0764444	0.108278	0.480186	0.853564	No
Adipose-Subcutaneous	Depression	25598	286076	BMI Interaction-Aware	Age + Sex + PC1:10	ENSG00000130943.6	PKDREJ	0.0551554	0.0384157	0.151073	0.582016	No
Adipose-Subcutaneous	Depression	25598	286076	BMI Interaction-Aware	Age + Sex + PC1:10	ENSG00000075234.16	TTC38	0.00166984	0.110246	0.987915	0.997505	No
Adipose-Subcutaneous	Depression	25598	286076	BMI Interaction-Aware	Age + Sex + PC1:10	ENSG00000075275.16	CELSR1	1.22473	0.138121	7.51046e-19	1.25e-17	Yes
Adipose-Subcutaneous	Depression	25598	286076	BMI Interaction-Aware	Age + Sex + PC1:10	ENSG00000075240.16	GRAMD4	0.0863605	0.360984	0.810922	0.964653	No
Adipose-Subcutaneous	Depression	25598	286076	BMI Interaction-Aware	Age + Sex + PC1:10	ENSG00000054611.13	TBC1D22A	-0.032078	0.152916	0.833843	0.968168	No
Adipose-Subcutaneous	Depression	25598	286076	BMI Interaction-Aware	Age + Sex + PC1:10	ENSG00000188511.12	C22orf34	-0.0325622	0.0384219	0.396721	0.80667	No
Adipose-Subcutaneous	Depression	25598	286076	BMI Interaction-Aware	Age + Sex + PC1:10	ENSG00000182858.13	ALG12	0.381387	0.361291	0.29114	0.737482	No
Adipose-Subcutaneous	Depression	25598	286076	BMI Interaction-Aware	Age + Sex + PC1:10	ENSG00000184164.14	CRELD2	0.304528	0.465805	0.513261	0.870239	No
Adipose-Subcutaneous	Depression	25598	286076	BMI Interaction-Aware	Age + Sex + PC1:10	ENSG00000278869.1	CITF22-49E9.3	0.0277305	0.0396937	0.484795	0.856231	No
Adipose-Subcutaneous	Depression	25598	286076	BMI Interaction-Aware	Age + Sex + PC1:10	ENSG00000100427.15	MLC1	0.140139	0.12174	0.249675	0.697551	No
Adipose-Subcutaneous	Depression	25598	286076	BMI Interaction-Aware	Age + Sex + PC1:10	ENSG00000073146.15	MOV10L1	-0.0925418	0.037633	0.0139302	0.131927	No
Adipose-Subcutaneous	Depression	25598	286076	BMI Interaction-Aware	Age + Sex + PC1:10	ENSG00000170638.9	TRABD	-0.265161	0.499881	0.595802	0.907489	No
Adipose-Subcutaneous	Depression	25598	286076	BMI Interaction-Aware	Age + Sex + PC1:10	ENSG00000100429.17	HDAC10	0.0888601	0.0684798	0.194422	0.643638	No
Adipose-Subcutaneous	Depression	25598	286076	BMI Interaction-Aware	Age + Sex + PC1:10	ENSG00000188130.13	MAPK12	0.0262056	0.0570736	0.646123	0.923675	No
Adipose-Subcutaneous	Depression	25598	286076	BMI Interaction-Aware	Age + Sex + PC1:10	ENSG00000100239.15	PPP6R2	-0.0216998	0.652543	0.973472	0.995253	No
Adipose-Subcutaneous	Depression	25598	286076	BMI Interaction-Aware	Age + Sex + PC1:10	ENSG00000100258.17	LMF2	2.28325	6.88966	0.740341	0.945745	No
Adipose-Subcutaneous	Depression	25598	286076	BMI Interaction-Aware	Age + Sex + PC1:10	ENSG00000130489.14	SCO2	0.146252	0.104087	0.159994	0.596822	No
Adipose-Subcutaneous	Depression	25598	286076	BMI Interaction-Aware	Age + Sex + PC1:10	ENSG00000025708.13	TYMP	-0.0275955	0.0803088	0.731134	0.942942	No
Adipose-Subcutaneous	Depression	25598	286076	BMI Interaction-Aware	Age + Sex + PC1:10	ENSG00000177989.13	ODF3B	0.135104	0.179818	0.452451	0.838508	No
Adipose-Subcutaneous	Depression	25598	286076	BMI Interaction-Aware	Age + Sex + PC1:10	ENSG00000205560.12	CPT1B	-0.29471	0.149538	0.0487463	0.323398	No
Adipose-Subcutaneous	Depression	25598	286076	BMI Interaction-Aware	Age + Sex + PC1:10	ENSG00000100288.19	CHKB	-0.298977	0.187569	0.110947	0.502253	No
Adipose-Subcutaneous	Depression	25598	286076	BMI Interaction-Aware	Age + Sex + PC1:10	ENSG00000008735.13	MAPK8IP2	-0.338325	0.0615628	3.8936e-08	5.64572e-07	Yes
Adipose-Subcutaneous	Depression	25598	286076	BMI Interaction-Aware	Age + Sex + PC1:10	ENSG00000100299.17	ARSA	0.143518	0.0939323	0.12654	0.536297	No
Adipose-Subcutaneous	Depression	25598	286076	BMI Interaction-Aware	Age + Sex + PC1:10	ENSG00000079974.17	RABL2B	0.168572	0.190568	0.376385	0.795099	No
Adipose-Subcutaneous	Current_Smoking	31665	278575	BMI Interaction-Aware	Age + Sex + PC1:10	ENSG00000228463.9	AP006222.2	0.56488	0.402289	0.16027	0.556778	No
Adipose-Subcutaneous	Current_Smoking	31665	278575	BMI Interaction-Aware	Age + Sex + PC1:10	ENSG00000237491.8	RP11-206L10.9	0.44602	0.785494	0.570157	0.873609	No
Adipose-Subcutaneous	Current_Smoking	31665	278575	BMI Interaction-Aware	Age + Sex + PC1:10	ENSG00000188976.10	NOC2L	3.92402	1.95648	0.0448931	0.277052	No
Adipose-Subcutaneous	Current_Smoking	31665	278575	BMI Interaction-Aware	Age + Sex + PC1:10	ENSG00000272512.1	RP11-54O7.17	-0.0232903	0.0190165	0.220673	0.636792	No
Adipose-Subcutaneous	Current_Smoking	31665	278575	BMI Interaction-Aware	Age + Sex + PC1:10	ENSG00000187608.8	ISG15	0.729321	0.651336	0.262828	0.67748	No
Adipose-Subcutaneous	Current_Smoking	31665	278575	BMI Interaction-Aware	Age + Sex + PC1:10	ENSG00000188157.14	AGRN	-0.655601	0.108403	1.46801e-09	3.04748e-08	Yes
Adipose-Subcutaneous	Current_Smoking	31665	278575	BMI Interaction-Aware	Age + Sex + PC1:10	ENSG00000131591.17	C1orf159	0.10284	0.341535	0.763329	0.941479	No
Adipose-Subcutaneous	Current_Smoking	31665	278575	BMI Interaction-Aware	Age + Sex + PC1:10	ENSG00000186891.13	TNFRSF18	0.0601719	0.089379	0.500806	0.842675	No
Adipose-Subcutaneous	Current_Smoking	31665	278575	BMI Interaction-Aware	Age + Sex + PC1:10	ENSG00000176022.4	B3GALT6	0.13507	0.210035	0.520171	0.853646	No
Adipose-Subcutaneous	Current_Smoking	31665	278575	BMI Interaction-Aware	Age + Sex + PC1:10	ENSG00000242485.5	MRPL20	0.315186	0.330185	0.339794	0.743657	No
Adipose-Subcutaneous	Current_Smoking	31665	278575	BMI Interaction-Aware	Age + Sex + PC1:10	ENSG00000235098.8	ANKRD65	-0.00196692	0.0328107	0.952197	0.99265	No
Adipose-Subcutaneous	Current_Smoking	31665	278575	BMI Interaction-Aware	Age + Sex + PC1:10	ENSG00000215915.9	ATAD3C	-0.0509839	0.0541806	0.346705	0.748701	No
Adipose-Subcutaneous	Current_Smoking	31665	278575	BMI Interaction-Aware	Age + Sex + PC1:10	ENSG00000160072.19	ATAD3B	-0.956378	0.129577	1.57351e-13	3.55993e-12	Yes
Adipose-Subcutaneous	Current_Smoking	31665	278575	BMI Interaction-Aware	Age + Sex + PC1:10	ENSG00000160075.11	SSU72	0.0676005	0.471544	0.886006	0.978035	No
Adipose-Subcutaneous	Current_Smoking	31665	278575	BMI Interaction-Aware	Age + Sex + PC1:10	ENSG00000189339.11	SLC35E2B	0.0540381	0.0375142	0.149735	0.540333	No
Adipose-Subcutaneous	Current_Smoking	31665	278575	BMI Interaction-Aware	Age + Sex + PC1:10	ENSG00000008128.22	CDK11A	0.130899	0.0420517	0.0018531	0.0220027	Yes
Adipose-Subcutaneous	Current_Smoking	31665	278575	BMI Interaction-Aware	Age + Sex + PC1:10	ENSG00000215790.6	SLC35E2	-0.188061	0.0515425	0.000263609	0.00344166	Yes
Adipose-Subcutaneous	Current_Smoking	31665	278575	BMI Interaction-Aware	Age + Sex + PC1:10	ENSG00000169885.9	CALML6	0.00697807	0.0585991	0.905211	0.981512	No
Adipose-Subcutaneous	Current_Smoking	31665	278575	BMI Interaction-Aware	Age + Sex + PC1:10	ENSG00000142609.17	CFAP74	1.18619	0.0732181	4.9781e-59	2.20558e-57	Yes
Adipose-Subcutaneous	Current_Smoking	31665	278575	BMI Interaction-Aware	Age + Sex + PC1:10	ENSG00000162585.16	FAAP20	-0.3428	0.26569	0.196972	0.605436	No
Adipose-Subcutaneous	Current_Smoking	31665	278575	BMI Interaction-Aware	Age + Sex + PC1:10	ENSG00000116151.13	MORN1	-0.0956586	0.0895108	0.285213	0.696743	No
Adipose-Subcutaneous	Current_Smoking	31665	278575	BMI Interaction-Aware	Age + Sex + PC1:10	ENSG00000157911.9	PEX10	-0.203922	0.249519	0.413778	0.793797	No
Adipose-Subcutaneous	Current_Smoking	31665	278575	BMI Interaction-Aware	Age + Sex + PC1:10	ENSG00000116213.15	WRAP73	0.0654109	0.0801268	0.414304	0.794023	No
Adipose-Subcutaneous	Current_Smoking	31665	278575	BMI Interaction-Aware	Age + Sex + PC1:10	ENSG00000130764.9	LRRC47	-2.92769	2.91728	0.315587	0.72089	No
Adipose-Subcutaneous	Current_Smoking	31665	278575	BMI Interaction-Aware	Age + Sex + PC1:10	ENSG00000116198.12	CEP104	0.1103	0.104376	0.290621	0.70136	No
Adipose-Subcutaneous	Current_Smoking	31665	278575	BMI Interaction-Aware	Age + Sex + PC1:10	ENSG00000198912.10	C1orf174	-0.0229434	0.051833	0.658025	0.906935	No
Adipose-Subcutaneous	Current_Smoking	31665	278575	BMI Interaction-Aware	Age + Sex + PC1:10	ENSG00000131697.17	NPHP4	0.112804	0.194808	0.562554	0.870574	No
Adipose-Subcutaneous	Current_Smoking	31665	278575	BMI Interaction-Aware	Age + Sex + PC1:10	ENSG00000158286.12	RNF207	1.4456	0.99554	0.146481	0.535294	No
Adipose-Subcutaneous	Current_Smoking	31665	278575	BMI Interaction-Aware	Age + Sex + PC1:10	ENSG00000116237.15	ICMT	0.358832	0.169491	0.0342503	0.233458	No
Adipose-Subcutaneous	Current_Smoking	31665	278575	BMI Interaction-Aware	Age + Sex + PC1:10	ENSG00000097021.19	ACOT7	-0.0690555	0.0745673	0.354403	0.754608	No
Adipose-Subcutaneous	Current_Smoking	31665	278575	BMI Interaction-Aware	Age + Sex + PC1:10	ENSG00000041988.15	THAP3	-0.0321136	0.128282	0.802328	0.953942	No
Adipose-Subcutaneous	Current_Smoking	31665	278575	BMI Interaction-Aware	Age + Sex + PC1:10	ENSG00000171735.18	CAMTA1	1.57803	0.305677	2.43782e-07	4.79053e-06	Yes
Adipose-Subcutaneous	Current_Smoking	31665	278575	BMI Interaction-Aware	Age + Sex + PC1:10	ENSG00000269978.1	RP11-338N10.3	-0.00524722	0.0349619	0.880699	0.97642	No
Adipose-Subcutaneous	Current_Smoking	31665	278575	BMI Interaction-Aware	Age + Sex + PC1:10	ENSG00000162426.14	SLC45A1	-0.777207	0.5675	0.170835	0.569946	No
Adipose-Subcutaneous	Current_Smoking	31665	278575	BMI Interaction-Aware	Age + Sex + PC1:10	ENSG00000142599.17	RERE	-0.494744	0.165683	0.00282574	0.0321741	Yes
Adipose-Subcutaneous	Current_Smoking	31665	278575	BMI Interaction-Aware	Age + Sex + PC1:10	ENSG00000074800.13	ENO1	5.22854	2.09432	0.0125414	0.113334	No
Adipose-Subcutaneous	Current_Smoking	31665	278575	BMI Interaction-Aware	Age + Sex + PC1:10	ENSG00000142583.17	SLC2A5	-0.0110617	0.0453509	0.807298	0.955164	No
Adipose-Subcutaneous	Current_Smoking	31665	278575	BMI Interaction-Aware	Age + Sex + PC1:10	ENSG00000228526.6	MIR34AHG	-0.116727	0.219076	0.594162	0.883427	No
Adipose-Subcutaneous	Current_Smoking	31665	278575	BMI Interaction-Aware	Age + Sex + PC1:10	ENSG00000049239.12	H6PD	-0.0273088	0.194496	0.888338	0.978764	No
Adipose-Subcutaneous	Current_Smoking	31665	278575	BMI Interaction-Aware	Age + Sex + PC1:10	ENSG00000171603.16	CLSTN1	-0.680514	1.82984	0.709969	0.926109	No
Adipose-Subcutaneous	Current_Smoking	31665	278575	BMI Interaction-Aware	Age + Sex + PC1:10	ENSG00000162444.11	RBP7	0.869927	0.508434	0.087082	0.405338	No
Adipose-Subcutaneous	Current_Smoking	31665	278575	BMI Interaction-Aware	Age + Sex + PC1:10	ENSG00000175279.21	CENPS	0.650051	0.240181	0.0067995	0.069041	No
Adipose-Subcutaneous	Current_Smoking	31665	278575	BMI Interaction-Aware	Age + Sex + PC1:10	ENSG00000160049.11	DFFA	2.57868	1.8677	0.16738	0.56491	No
Adipose-Subcutaneous	Current_Smoking	31665	278575	BMI Interaction-Aware	Age + Sex + PC1:10	ENSG00000142655.12	PEX14	-0.362583	0.712159	0.610659	0.89021	No
Adipose-Subcutaneous	Current_Smoking	31665	278575	BMI Interaction-Aware	Age + Sex + PC1:10	ENSG00000116663.10	FBXO6	0.328661	0.290368	0.257686	0.674216	No
Adipose-Subcutaneous	Current_Smoking	31665	278575	BMI Interaction-Aware	Age + Sex + PC1:10	ENSG00000177000.10	MTHFR	0.0221789	0.223762	0.921044	0.985179	No
Adipose-Subcutaneous	Current_Smoking	31665	278575	BMI Interaction-Aware	Age + Sex + PC1:10	ENSG00000011021.21	CLCN6	0.166206	0.425449	0.696048	0.920586	No
Adipose-Subcutaneous	Current_Smoking	31665	278575	BMI Interaction-Aware	Age + Sex + PC1:10	ENSG00000188984.11	AADACL3	-1.19293	0.0680617	8.88454e-69	5.69043e-67	Yes
Adipose-Subcutaneous	Current_Smoking	31665	278575	BMI Interaction-Aware	Age + Sex + PC1:10	ENSG00000162493.16	PDPN	-0.269338	0.189097	0.154348	0.547179	No
Adipose-Subcutaneous	Current_Smoking	31665	278575	BMI Interaction-Aware	Age + Sex + PC1:10	ENSG00000132906.17	CASP9	0.422406	0.177323	0.0172132	0.143869	No
Adipose-Subcutaneous	Current_Smoking	31665	278575	BMI Interaction-Aware	Age + Sex + PC1:10	ENSG00000162461.7	SLC25A34	0.153348	0.0726489	0.0347883	0.235615	No
Adipose-Subcutaneous	Current_Smoking	31665	278575	BMI Interaction-Aware	Age + Sex + PC1:10	ENSG00000162458.12	FBLIM1	-0.292296	0.342528	0.393465	0.781219	No
Adipose-Subcutaneous	Current_Smoking	31665	278575	BMI Interaction-Aware	Age + Sex + PC1:10	ENSG00000186510.11	CLCNKA	-0.00695339	0.0264879	0.792927	0.950634	No
Adipose-Subcutaneous	Current_Smoking	31665	278575	BMI Interaction-Aware	Age + Sex + PC1:10	ENSG00000142632.16	ARHGEF19	-0.0324933	0.026061	0.212466	0.627361	No
Adipose-Subcutaneous	Current_Smoking	31665	278575	BMI Interaction-Aware	Age + Sex + PC1:10	ENSG00000132881.11	RSG1	-0.0269549	0.0754675	0.720962	0.928567	No
Adipose-Subcutaneous	Current_Smoking	31665	278575	BMI Interaction-Aware	Age + Sex + PC1:10	ENSG00000037637.10	FBXO42	-2.35715	1.50605	0.117555	0.476192	No
Adipose-Subcutaneous	Current_Smoking	31665	278575	BMI Interaction-Aware	Age + Sex + PC1:10	ENSG00000226029.1	LINC01772	-0.489634	0.314459	0.119454	0.479996	No
Adipose-Subcutaneous	Current_Smoking	31665	278575	BMI Interaction-Aware	Age + Sex + PC1:10	ENSG00000219481.10	NBPF1	-0.119001	0.139262	0.392822	0.780667	No
Adipose-Subcutaneous	Current_Smoking	31665	278575	BMI Interaction-Aware	Age + Sex + PC1:10	ENSG00000238142.1	RP11-108M9.4	-0.195396	0.0731352	0.00754658	0.0755052	No
Adipose-Subcutaneous	Current_Smoking	31665	278575	BMI Interaction-Aware	Age + Sex + PC1:10	ENSG00000058453.16	CROCC	-0.432377	0.118784	0.000272618	0.00355685	Yes
Adipose-Subcutaneous	Current_Smoking	31665	278575	BMI Interaction-Aware	Age + Sex + PC1:10	ENSG00000117122.13	MFAP2	0.047619	0.19984	0.81166	0.956245	No
Adipose-Subcutaneous	Current_Smoking	31665	278575	BMI Interaction-Aware	Age + Sex + PC1:10	ENSG00000117115.12	PADI2	-0.431046	0.55086	0.433923	0.80579	No
Adipose-Subcutaneous	Current_Smoking	31665	278575	BMI Interaction-Aware	Age + Sex + PC1:10	ENSG00000159339.13	PADI4	-0.0109881	0.0744578	0.882678	0.976949	No
Adipose-Subcutaneous	Current_Smoking	31665	278575	BMI Interaction-Aware	Age + Sex + PC1:10	ENSG00000179023.8	KLHDC7A	0.00314265	0.00850162	0.711641	0.926753	No
Adipose-Subcutaneous	Current_Smoking	31665	278575	BMI Interaction-Aware	Age + Sex + PC1:10	ENSG00000127481.14	UBR4	-0.295751	0.196654	0.132604	0.507113	No
Adipose-Subcutaneous	Current_Smoking	31665	278575	BMI Interaction-Aware	Age + Sex + PC1:10	ENSG00000127463.13	EMC1	-0.0189246	0.129599	0.883902	0.977115	No
Adipose-Subcutaneous	Current_Smoking	31665	278575	BMI Interaction-Aware	Age + Sex + PC1:10	ENSG00000053371.12	AKR7A2	0.146226	0.255807	0.567575	0.87312	No
Adipose-Subcutaneous	Current_Smoking	31665	278575	BMI Interaction-Aware	Age + Sex + PC1:10	ENSG00000040487.12	PQLC2	-0.177199	1.69759	0.916866	0.984811	No
Adipose-Subcutaneous	Current_Smoking	31665	278575	BMI Interaction-Aware	Age + Sex + PC1:10	ENSG00000169914.5	OTUD3	-0.0936996	0.16794	0.576888	0.876171	No
Adipose-Subcutaneous	Current_Smoking	31665	278575	BMI Interaction-Aware	Age + Sex + PC1:10	ENSG00000127472.10	PLA2G5	0.0532854	0.0294246	0.0701544	0.358119	No
Adipose-Subcutaneous	Current_Smoking	31665	278575	BMI Interaction-Aware	Age + Sex + PC1:10	ENSG00000227066.1	RP3-340N1.2	-0.0321406	0.0289721	0.267273	0.681336	No
Adipose-Subcutaneous	Current_Smoking	31665	278575	BMI Interaction-Aware	Age + Sex + PC1:10	ENSG00000162545.5	CAMK2N1	-0.0167476	0.171259	0.922098	0.98547	No
Adipose-Subcutaneous	Current_Smoking	31665	278575	BMI Interaction-Aware	Age + Sex + PC1:10	ENSG00000090432.6	MUL1	0.12556	0.0968316	0.19474	0.602736	No
Adipose-Subcutaneous	Current_Smoking	31665	278575	BMI Interaction-Aware	Age + Sex + PC1:10	ENSG00000158825.5	CDA	-0.00563623	0.0308741	0.855147	0.970436	No
Adipose-Subcutaneous	Current_Smoking	31665	278575	BMI Interaction-Aware	Age + Sex + PC1:10	ENSG00000117245.12	KIF17	-0.210841	0.121026	0.0814869	0.390922	No
Adipose-Subcutaneous	Current_Smoking	31665	278575	BMI Interaction-Aware	Age + Sex + PC1:10	ENSG00000142794.18	NBPF3	0.013773	0.0196843	0.484119	0.832529	No
Adipose-Subcutaneous	Current_Smoking	31665	278575	BMI Interaction-Aware	Age + Sex + PC1:10	ENSG00000090686.15	USP48	2.89535	1.67441	0.0837779	0.396236	No
Adipose-Subcutaneous	Current_Smoking	31665	278575	BMI Interaction-Aware	Age + Sex + PC1:10	ENSG00000187942.11	LDLRAD2	-0.158822	0.145336	0.274487	0.687633	No
Adipose-Subcutaneous	Current_Smoking	31665	278575	BMI Interaction-Aware	Age + Sex + PC1:10	ENSG00000142798.17	HSPG2	-0.0739776	0.072454	0.307241	0.714097	No
Adipose-Subcutaneous	Current_Smoking	31665	278575	BMI Interaction-Aware	Age + Sex + PC1:10	ENSG00000228397.2	LINC01635	-0.108183	0.0643527	0.0927445	0.418959	No
Adipose-Subcutaneous	Current_Smoking	31665	278575	BMI Interaction-Aware	Age + Sex + PC1:10	ENSG00000218510.6	LINC00339	-0.0195764	0.0340588	0.565438	0.872219	No
Adipose-Subcutaneous	Current_Smoking	31665	278575	BMI Interaction-Aware	Age + Sex + PC1:10	ENSG00000125944.18	HNRNPR	19.0951	1.08946	8.88454e-69	5.69043e-67	Yes
Adipose-Subcutaneous	Current_Smoking	31665	278575	BMI Interaction-Aware	Age + Sex + PC1:10	ENSG00000125945.14	ZNF436	0.019459	0.0610297	0.749844	0.936954	No
Adipose-Subcutaneous	Current_Smoking	31665	278575	BMI Interaction-Aware	Age + Sex + PC1:10	ENSG00000204219.9	TCEA3	-0.0378789	0.220423	0.863558	0.972231	No
Adipose-Subcutaneous	Current_Smoking	31665	278575	BMI Interaction-Aware	Age + Sex + PC1:10	ENSG00000088280.18	ASAP3	0.166908	0.275364	0.544424	0.863739	No
Adipose-Subcutaneous	Current_Smoking	31665	278575	BMI Interaction-Aware	Age + Sex + PC1:10	ENSG00000057757.9	PITHD1	0.915933	0.592743	0.122287	0.4859	No
Adipose-Subcutaneous	Current_Smoking	31665	278575	BMI Interaction-Aware	Age + Sex + PC1:10	ENSG00000179163.11	FUCA1	1.10774	0.637841	0.0824398	0.392903	No
Adipose-Subcutaneous	Current_Smoking	31665	278575	BMI Interaction-Aware	Age + Sex + PC1:10	ENSG00000142677.3	IL22RA1	0.462053	0.41829	0.269322	0.682668	No
Adipose-Subcutaneous	Current_Smoking	31665	278575	BMI Interaction-Aware	Age + Sex + PC1:10	ENSG00000001460.17	STPG1	0.0589919	0.0817941	0.470771	0.826239	No
Adipose-Subcutaneous	Current_Smoking	31665	278575	BMI Interaction-Aware	Age + Sex + PC1:10	ENSG00000187010.19	RHD	0.00960578	0.00608698	0.114545	0.469867	No
Adipose-Subcutaneous	Current_Smoking	31665	278575	BMI Interaction-Aware	Age + Sex + PC1:10	ENSG00000188672.17	RHCE	0.0314088	0.031991	0.326198	0.732972	No
Adipose-Subcutaneous	Current_Smoking	31665	278575	BMI Interaction-Aware	Age + Sex + PC1:10	ENSG00000157978.11	LDLRAP1	1.78491	1.01966	0.0800311	0.386453	No
Adipose-Subcutaneous	Current_Smoking	31665	278575	BMI Interaction-Aware	Age + Sex + PC1:10	ENSG00000158006.13	PAFAH2	-0.173294	0.314166	0.581221	0.878025	No
Adipose-Subcutaneous	Current_Smoking	31665	278575	BMI Interaction-Aware	Age + Sex + PC1:10	ENSG00000158022.6	TRIM63	0.316527	0.511501	0.536035	0.859921	No
Adipose-Subcutaneous	Current_Smoking	31665	278575	BMI Interaction-Aware	Age + Sex + PC1:10	ENSG00000197245.5	FAM110D	0.161738	0.0773109	0.0364338	0.243073	No
Adipose-Subcutaneous	Current_Smoking	31665	278575	BMI Interaction-Aware	Age + Sex + PC1:10	ENSG00000142675.17	CNKSR1	-0.0169041	0.0401207	0.673513	0.91173	No
Adipose-Subcutaneous	Current_Smoking	31665	278575	BMI Interaction-Aware	Age + Sex + PC1:10	ENSG00000130695.14	CEP85	0.361755	0.272358	0.184101	0.586988	No
Adipose-Subcutaneous	Current_Smoking	31665	278575	BMI Interaction-Aware	Age + Sex + PC1:10	ENSG00000169442.8	CD52	0.37541	0.328367	0.252929	0.670415	No
Adipose-Subcutaneous	Current_Smoking	31665	278575	BMI Interaction-Aware	Age + Sex + PC1:10	ENSG00000117682.16	DHDDS	-3.20333	0.191627	9.93469e-63	4.77764e-61	Yes
Adipose-Subcutaneous	Current_Smoking	31665	278575	BMI Interaction-Aware	Age + Sex + PC1:10	ENSG00000060642.10	PIGV	-0.0811558	0.229057	0.723112	0.928838	No
Adipose-Subcutaneous	Current_Smoking	31665	278575	BMI Interaction-Aware	Age + Sex + PC1:10	ENSG00000186501.14	TMEM222	2.78676	4.07132	0.493669	0.838021	No
Adipose-Subcutaneous	Current_Smoking	31665	278575	BMI Interaction-Aware	Age + Sex + PC1:10	ENSG00000130775.15	THEMIS2	-5.27818	0.457386	8.30323e-31	2.4716e-29	Yes
Adipose-Subcutaneous	Current_Smoking	31665	278575	BMI Interaction-Aware	Age + Sex + PC1:10	ENSG00000117748.9	RPA2	-0.15204	0.0546467	0.00539865	0.0563536	No
Adipose-Subcutaneous	Current_Smoking	31665	278575	BMI Interaction-Aware	Age + Sex + PC1:10	ENSG00000130768.14	SMPDL3B	-0.0168733	0.0585744	0.773296	0.945388	No
Adipose-Subcutaneous	Current_Smoking	31665	278575	BMI Interaction-Aware	Age + Sex + PC1:10	ENSG00000158156.7	XKR8	3.65293	2.76805	0.186943	0.592006	No
Adipose-Subcutaneous	Current_Smoking	31665	278575	BMI Interaction-Aware	Age + Sex + PC1:10	ENSG00000158161.15	EYA3	1.23721	0.853952	0.147392	0.535792	No
Adipose-Subcutaneous	Current_Smoking	31665	278575	BMI Interaction-Aware	Age + Sex + PC1:10	ENSG00000169403.11	PTAFR	0.131362	0.121366	0.279093	0.691412	No
Adipose-Subcutaneous	Current_Smoking	31665	278575	BMI Interaction-Aware	Age + Sex + PC1:10	ENSG00000130770.17	ATPIF1	-0.295822	0.167864	0.0780224	0.380762	No
Adipose-Subcutaneous	Current_Smoking	31665	278575	BMI Interaction-Aware	Age + Sex + PC1:10	ENSG00000204138.12	PHACTR4	-0.0294816	0.132929	0.824481	0.960729	No
Adipose-Subcutaneous	Current_Smoking	31665	278575	BMI Interaction-Aware	Age + Sex + PC1:10	ENSG00000253304.1	TMEM200B	-0.817553	0.611385	0.181152	0.585139	No
Adipose-Subcutaneous	Current_Smoking	31665	278575	BMI Interaction-Aware	Age + Sex + PC1:10	ENSG00000060656.19	PTPRU	-0.45123	0.3689	0.221263	0.637383	No
Adipose-Subcutaneous	Current_Smoking	31665	278575	BMI Interaction-Aware	Age + Sex + PC1:10	ENSG00000168528.11	SERINC2	-0.528039	0.0719354	2.12857e-13	4.80435e-12	Yes
Adipose-Subcutaneous	Current_Smoking	31665	278575	BMI Interaction-Aware	Age + Sex + PC1:10	ENSG00000084636.17	COL16A1	-0.71191	0.962996	0.459746	0.821893	No
Adipose-Subcutaneous	Current_Smoking	31665	278575	BMI Interaction-Aware	Age + Sex + PC1:10	ENSG00000134668.12	SPOCD1	0.306567	0.218438	0.160482	0.556908	No
Adipose-Subcutaneous	Current_Smoking	31665	278575	BMI Interaction-Aware	Age + Sex + PC1:10	ENSG00000184007.18	PTP4A2	12.8851	0.839743	3.87632e-53	1.57188e-51	Yes
Adipose-Subcutaneous	Current_Smoking	31665	278575	BMI Interaction-Aware	Age + Sex + PC1:10	ENSG00000162520.14	SYNC	-0.79322	0.0694362	3.18275e-30	9.44463e-29	Yes
Adipose-Subcutaneous	Current_Smoking	31665	278575	BMI Interaction-Aware	Age + Sex + PC1:10	ENSG00000184389.9	A3GALT2	-0.00605597	0.0159354	0.703922	0.923222	No
Adipose-Subcutaneous	Current_Smoking	31665	278575	BMI Interaction-Aware	Age + Sex + PC1:10	ENSG00000163866.8	SMIM12	5.12726	1.07606	1.89008e-06	3.55517e-05	Yes
Adipose-Subcutaneous	Current_Smoking	31665	278575	BMI Interaction-Aware	Age + Sex + PC1:10	ENSG00000189280.3	GJB5	-0.0149813	0.127315	0.906328	0.981762	No
Adipose-Subcutaneous	Current_Smoking	31665	278575	BMI Interaction-Aware	Age + Sex + PC1:10	ENSG00000197056.9	ZMYM1	0.286041	2.80694	0.918832	0.984811	No
Adipose-Subcutaneous	Current_Smoking	31665	278575	BMI Interaction-Aware	Age + Sex + PC1:10	ENSG00000142686.7	C1orf216	-0.0887298	0.249547	0.722167	0.928657	No
Adipose-Subcutaneous	Current_Smoking	31665	278575	BMI Interaction-Aware	Age + Sex + PC1:10	ENSG00000163875.15	MEAF6	-0.585087	0.901366	0.516267	0.85162	No
Adipose-Subcutaneous	Current_Smoking	31665	278575	BMI Interaction-Aware	Age + Sex + PC1:10	ENSG00000163879.10	DNALI1	-0.26653	0.264721	0.314015	0.719704	No
Adipose-Subcutaneous	Current_Smoking	31665	278575	BMI Interaction-Aware	Age + Sex + PC1:10	ENSG00000116922.14	C1orf109	0.222631	0.250748	0.374613	0.768582	No
Adipose-Subcutaneous	Current_Smoking	31665	278575	BMI Interaction-Aware	Age + Sex + PC1:10	ENSG00000204084.12	INPP5B	-0.0232784	0.0898417	0.795555	0.951207	No
Adipose-Subcutaneous	Current_Smoking	31665	278575	BMI Interaction-Aware	Age + Sex + PC1:10	ENSG00000183431.11	SF3A3	0.508026	0.126652	6.04165e-05	0.000830727	Yes
Adipose-Subcutaneous	Current_Smoking	31665	278575	BMI Interaction-Aware	Age + Sex + PC1:10	ENSG00000183386.9	FHL3	-0.0867532	0.237964	0.715436	0.926768	No
Adipose-Subcutaneous	Current_Smoking	31665	278575	BMI Interaction-Aware	Age + Sex + PC1:10	ENSG00000174574.15	AKIRIN1	-0.36939	1.91341	0.846917	0.969439	No
Adipose-Subcutaneous	Current_Smoking	31665	278575	BMI Interaction-Aware	Age + Sex + PC1:10	ENSG00000168653.10	NDUFS5	-0.0555685	0.0830084	0.50322	0.84414	No
Adipose-Subcutaneous	Current_Smoking	31665	278575	BMI Interaction-Aware	Age + Sex + PC1:10	ENSG00000084072.16	PPIE	0.0103533	0.0273564	0.705089	0.923222	No
Adipose-Subcutaneous	Current_Smoking	31665	278575	BMI Interaction-Aware	Age + Sex + PC1:10	ENSG00000198754.5	OXCT2	0.0424357	0.0370145	0.251604	0.668382	No
Adipose-Subcutaneous	Current_Smoking	31665	278575	BMI Interaction-Aware	Age + Sex + PC1:10	ENSG00000043514.15	TRIT1	-0.45642	0.150513	0.00242599	0.0281756	Yes
Adipose-Subcutaneous	Current_Smoking	31665	278575	BMI Interaction-Aware	Age + Sex + PC1:10	ENSG00000187815.9	ZFP69	0.117537	0.088905	0.186152	0.590418	No
Adipose-Subcutaneous	Current_Smoking	31665	278575	BMI Interaction-Aware	Age + Sex + PC1:10	ENSG00000164002.11	EXO5	-0.203551	0.278527	0.464893	0.823788	No
Adipose-Subcutaneous	Current_Smoking	31665	278575	BMI Interaction-Aware	Age + Sex + PC1:10	ENSG00000117010.15	ZNF684	1.66094	1.54094	0.281089	0.693037	No
Adipose-Subcutaneous	Current_Smoking	31665	278575	BMI Interaction-Aware	Age + Sex + PC1:10	ENSG00000117013.14	KCNQ4	0.00970779	0.146791	0.947271	0.991601	No
Adipose-Subcutaneous	Current_Smoking	31665	278575	BMI Interaction-Aware	Age + Sex + PC1:10	ENSG00000179862.6	CITED4	0.0715673	0.153176	0.64034	0.899597	No
Adipose-Subcutaneous	Current_Smoking	31665	278575	BMI Interaction-Aware	Age + Sex + PC1:10	ENSG00000235358.1	RP11-399E6.1	-0.00965483	0.0224771	0.66753	0.910058	No
Adipose-Subcutaneous	Current_Smoking	31665	278575	BMI Interaction-Aware	Age + Sex + PC1:10	ENSG00000204060.6	FOXO6	0.0599602	0.348817	0.86352	0.972231	No
Adipose-Subcutaneous	Current_Smoking	31665	278575	BMI Interaction-Aware	Age + Sex + PC1:10	ENSG00000127129.9	EDN2	0.0602479	2.44424	0.980335	0.997837	No
Adipose-Subcutaneous	Current_Smoking	31665	278575	BMI Interaction-Aware	Age + Sex + PC1:10	ENSG00000177181.14	RIMKLA	0.464912	0.427757	0.277099	0.689404	No
Adipose-Subcutaneous	Current_Smoking	31665	278575	BMI Interaction-Aware	Age + Sex + PC1:10	ENSG00000066185.12	ZMYND12	0.00115352	0.0465796	0.980243	0.997837	No
Adipose-Subcutaneous	Current_Smoking	31665	278575	BMI Interaction-Aware	Age + Sex + PC1:10	ENSG00000186409.14	CCDC30	0.0226345	0.0931681	0.80805	0.955431	No
Adipose-Subcutaneous	Current_Smoking	31665	278575	BMI Interaction-Aware	Age + Sex + PC1:10	ENSG00000164008.14	C1orf50	1.98656	0.542024	0.000247267	0.00325271	Yes
Adipose-Subcutaneous	Current_Smoking	31665	278575	BMI Interaction-Aware	Age + Sex + PC1:10	ENSG00000177868.11	SVBP	-0.0310924	0.10764	0.772692	0.945306	No
Adipose-Subcutaneous	Current_Smoking	31665	278575	BMI Interaction-Aware	Age + Sex + PC1:10	ENSG00000164010.13	ERMAP	-1.29021	0.175772	2.13244e-13	4.80741e-12	Yes
Adipose-Subcutaneous	Current_Smoking	31665	278575	BMI Interaction-Aware	Age + Sex + PC1:10	ENSG00000227533.5	SLC2A1-AS1	0.0147129	0.0135637	0.278043	0.690424	No
Adipose-Subcutaneous	Current_Smoking	31665	278575	BMI Interaction-Aware	Age + Sex + PC1:10	ENSG00000243710.7	CFAP57	-0.00634117	0.00865902	0.463973	0.823616	No
Adipose-Subcutaneous	Current_Smoking	31665	278575	BMI Interaction-Aware	Age + Sex + PC1:10	ENSG00000066056.13	TIE1	-0.422241	0.244496	0.0841704	0.397097	No
Adipose-Subcutaneous	Current_Smoking	31665	278575	BMI Interaction-Aware	Age + Sex + PC1:10	ENSG00000117407.16	ARTN	0.356503	0.487172	0.464303	0.823687	No
Adipose-Subcutaneous	Current_Smoking	31665	278575	BMI Interaction-Aware	Age + Sex + PC1:10	ENSG00000126088.13	UROD	0.0915674	0.142147	0.519463	0.853288	No
Adipose-Subcutaneous	Current_Smoking	31665	278575	BMI Interaction-Aware	Age + Sex + PC1:10	ENSG00000162415.6	ZSWIM5	-0.202334	0.0707771	0.00425325	0.0460187	Yes
Adipose-Subcutaneous	Current_Smoking	31665	278575	BMI Interaction-Aware	Age + Sex + PC1:10	ENSG00000280670.2	CCDC163	0.037371	0.0447747	0.403917	0.787804	No
Adipose-Subcutaneous	Current_Smoking	31665	278575	BMI Interaction-Aware	Age + Sex + PC1:10	ENSG00000132763.14	MMACHC	-0.155088	0.38004	0.683212	0.915431	No
Adipose-Subcutaneous	Current_Smoking	31665	278575	BMI Interaction-Aware	Age + Sex + PC1:10	ENSG00000117450.13	PRDX1	0.0919263	0.177774	0.605089	0.88776	No
Adipose-Subcutaneous	Current_Smoking	31665	278575	BMI Interaction-Aware	Age + Sex + PC1:10	ENSG00000159588.14	CCDC17	-0.29895	0.151198	0.0480184	0.28938	No
Adipose-Subcutaneous	Current_Smoking	31665	278575	BMI Interaction-Aware	Age + Sex + PC1:10	ENSG00000086015.20	MAST2	0.240405	0.33376	0.471344	0.82645	No
Adipose-Subcutaneous	Current_Smoking	31665	278575	BMI Interaction-Aware	Age + Sex + PC1:10	ENSG00000171357.5	LURAP1	-0.0583943	0.0340877	0.0867016	0.404157	No
Adipose-Subcutaneous	Current_Smoking	31665	278575	BMI Interaction-Aware	Age + Sex + PC1:10	ENSG00000117480.15	FAAH	0.314771	0.881045	0.72089	0.928567	No
Adipose-Subcutaneous	Current_Smoking	31665	278575	BMI Interaction-Aware	Age + Sex + PC1:10	ENSG00000142973.13	CYP4B1	-0.218114	0.11893	0.0666578	0.348106	No
Adipose-Subcutaneous	Current_Smoking	31665	278575	BMI Interaction-Aware	Age + Sex + PC1:10	ENSG00000187048.12	CYP4A11	0.0611828	0.0549736	0.265731	0.679319	No
Adipose-Subcutaneous	Current_Smoking	31665	278575	BMI Interaction-Aware	Age + Sex + PC1:10	ENSG00000186160.4	CYP4Z1	-0.103242	0.051796	0.0462338	0.28209	No
Adipose-Subcutaneous	Current_Smoking	31665	278575	BMI Interaction-Aware	Age + Sex + PC1:10	ENSG00000162365.11	CYP4A22	-0.241442	0.269018	0.369454	0.764957	No
Adipose-Subcutaneous	Current_Smoking	31665	278575	BMI Interaction-Aware	Age + Sex + PC1:10	ENSG00000162366.7	PDZK1IP1	0.0484339	0.0456044	0.288216	0.699904	No
Adipose-Subcutaneous	Current_Smoking	31665	278575	BMI Interaction-Aware	Age + Sex + PC1:10	ENSG00000123473.15	STIL	0.105065	0.215969	0.626627	0.895783	No
Adipose-Subcutaneous	Current_Smoking	31665	278575	BMI Interaction-Aware	Age + Sex + PC1:10	ENSG00000117834.12	SLC5A9	-0.00063518	0.034787	0.985432	0.998213	No
Adipose-Subcutaneous	Current_Smoking	31665	278575	BMI Interaction-Aware	Age + Sex + PC1:10	ENSG00000085832.16	EPS15	-0.0267608	0.0763748	0.726048	0.929846	No
Adipose-Subcutaneous	Current_Smoking	31665	278575	BMI Interaction-Aware	Age + Sex + PC1:10	ENSG00000117859.18	OSBPL9	1.85227	0.899404	0.0394524	0.255626	No
Adipose-Subcutaneous	Current_Smoking	31665	278575	BMI Interaction-Aware	Age + Sex + PC1:10	ENSG00000078618.21	NRDC	-1.25232	0.810987	0.122542	0.486307	No
Adipose-Subcutaneous	Current_Smoking	31665	278575	BMI Interaction-Aware	Age + Sex + PC1:10	ENSG00000116157.5	GPX7	-0.0260831	0.0338894	0.441506	0.810133	No
Adipose-Subcutaneous	Current_Smoking	31665	278575	BMI Interaction-Aware	Age + Sex + PC1:10	ENSG00000162383.11	SLC1A7	-0.00627987	0.0958934	0.947785	0.991637	No
Adipose-Subcutaneous	Current_Smoking	31665	278575	BMI Interaction-Aware	Age + Sex + PC1:10	ENSG00000162384.13	C1orf123	-0.218524	0.249333	0.380794	0.772194	No
Adipose-Subcutaneous	Current_Smoking	31665	278575	BMI Interaction-Aware	Age + Sex + PC1:10	ENSG00000157193.15	LRP8	0.772825	0.487204	0.112684	0.465302	No
Adipose-Subcutaneous	Current_Smoking	31665	278575	BMI Interaction-Aware	Age + Sex + PC1:10	ENSG00000174332.5	GLIS1	0.188981	0.095443	0.0476993	0.288002	No
Adipose-Subcutaneous	Current_Smoking	31665	278575	BMI Interaction-Aware	Age + Sex + PC1:10	ENSG00000215883.10	CYB5RL	-0.491489	0.42292	0.245182	0.661403	No
Adipose-Subcutaneous	Current_Smoking	31665	278575	BMI Interaction-Aware	Age + Sex + PC1:10	ENSG00000243725.6	TTC4	0.0541451	0.127485	0.671042	0.911098	No
Adipose-Subcutaneous	Current_Smoking	31665	278575	BMI Interaction-Aware	Age + Sex + PC1:10	ENSG00000162600.11	OMA1	0.505114	0.239598	0.0350158	0.236737	No
Adipose-Subcutaneous	Current_Smoking	31665	278575	BMI Interaction-Aware	Age + Sex + PC1:10	ENSG00000184292.6	TACSTD2	-0.397748	0.0462231	7.63324e-18	1.8659e-16	Yes
Adipose-Subcutaneous	Current_Smoking	31665	278575	BMI Interaction-Aware	Age + Sex + PC1:10	ENSG00000162601.9	MYSM1	2.38185	2.49484	0.339723	0.743657	No
Adipose-Subcutaneous	Current_Smoking	31665	278575	BMI Interaction-Aware	Age + Sex + PC1:10	ENSG00000283445.1	RP11-63G10.4	0.0916577	0.0982223	0.350734	0.75124	No
Adipose-Subcutaneous	Current_Smoking	31665	278575	BMI Interaction-Aware	Age + Sex + PC1:10	ENSG00000232453.6	RP4-794H19.1	0.0084904	0.106796	0.936634	0.990036	No
Adipose-Subcutaneous	Current_Smoking	31665	278575	BMI Interaction-Aware	Age + Sex + PC1:10	ENSG00000172456.17	FGGY	0.0325919	0.17598	0.85307	0.970055	No
Adipose-Subcutaneous	Current_Smoking	31665	278575	BMI Interaction-Aware	Age + Sex + PC1:10	ENSG00000134709.10	HOOK1	0.0710041	0.051437	0.167461	0.564993	No
Adipose-Subcutaneous	Current_Smoking	31665	278575	BMI Interaction-Aware	Age + Sex + PC1:10	ENSG00000162604.12	TM2D1	0.601649	1.81663	0.740501	0.933736	No
Adipose-Subcutaneous	Current_Smoking	31665	278575	BMI Interaction-Aware	Age + Sex + PC1:10	ENSG00000240563.1	L1TD1	-0.00898405	0.00701804	0.200497	0.610855	No
Adipose-Subcutaneous	Current_Smoking	31665	278575	BMI Interaction-Aware	Age + Sex + PC1:10	ENSG00000132854.18	KANK4	-0.0381429	0.052976	0.471523	0.826489	No
Adipose-Subcutaneous	Current_Smoking	31665	278575	BMI Interaction-Aware	Age + Sex + PC1:10	ENSG00000088035.15	ALG6	2.23149	2.13462	0.295848	0.70529	No
Adipose-Subcutaneous	Current_Smoking	31665	278575	BMI Interaction-Aware	Age + Sex + PC1:10	ENSG00000142856.16	ITGB3BP	-0.033895	0.128414	0.791818	0.950426	No
Adipose-Subcutaneous	Current_Smoking	31665	278575	BMI Interaction-Aware	Age + Sex + PC1:10	ENSG00000079739.15	PGM1	1.87447	0.16179	4.86281e-31	1.45201e-29	Yes
Adipose-Subcutaneous	Current_Smoking	31665	278575	BMI Interaction-Aware	Age + Sex + PC1:10	ENSG00000162437.14	RAVER2	0.0451417	0.552248	0.934852	0.989685	No
Adipose-Subcutaneous	Current_Smoking	31665	278575	BMI Interaction-Aware	Age + Sex + PC1:10	ENSG00000116675.15	DNAJC6	0.21022	0.395735	0.595271	0.883503	No
Adipose-Subcutaneous	Current_Smoking	31665	278575	BMI Interaction-Aware	Age + Sex + PC1:10	ENSG00000152760.9	TCTEX1D1	0.0209157	0.0783905	0.789612	0.950147	No
Adipose-Subcutaneous	Current_Smoking	31665	278575	BMI Interaction-Aware	Age + Sex + PC1:10	ENSG00000198160.14	MIER1	0.0607957	0.372383	0.870313	0.974217	No
Adipose-Subcutaneous	Current_Smoking	31665	278575	BMI Interaction-Aware	Age + Sex + PC1:10	ENSG00000197568.13	HHLA3	-0.218536	0.20406	0.284196	0.695412	No
Adipose-Subcutaneous	Current_Smoking	31665	278575	BMI Interaction-Aware	Age + Sex + PC1:10	ENSG00000162620.15	LRRIQ3	0.241496	0.154424	0.117853	0.476625	No
Adipose-Subcutaneous	Current_Smoking	31665	278575	BMI Interaction-Aware	Age + Sex + PC1:10	ENSG00000254685.6	FPGT	0.21916	0.16875	0.194038	0.601669	No
Adipose-Subcutaneous	Current_Smoking	31665	278575	BMI Interaction-Aware	Age + Sex + PC1:10	ENSG00000116783.14	TNNI3K	0.000749937	0.0377619	0.984155	0.998213	No
Adipose-Subcutaneous	Current_Smoking	31665	278575	BMI Interaction-Aware	Age + Sex + PC1:10	ENSG00000272864.1	RP11-17E13.2	0.0181502	0.0182387	0.319666	0.725199	No
Adipose-Subcutaneous	Current_Smoking	31665	278575	BMI Interaction-Aware	Age + Sex + PC1:10	ENSG00000116791.13	CRYZ	0.0366444	0.051922	0.480338	0.83033	No
Adipose-Subcutaneous	Current_Smoking	31665	278575	BMI Interaction-Aware	Age + Sex + PC1:10	ENSG00000137968.16	SLC44A5	-0.0520145	0.0262592	0.0476128	0.287842	No
Adipose-Subcutaneous	Current_Smoking	31665	278575	BMI Interaction-Aware	Age + Sex + PC1:10	ENSG00000057468.6	MSH4	-0.0348829	0.0267454	0.192146	0.598828	No
Adipose-Subcutaneous	Current_Smoking	31665	278575	BMI Interaction-Aware	Age + Sex + PC1:10	ENSG00000184005.10	ST6GALNAC3	4.12999	0.235633	8.88454e-69	5.69043e-67	Yes
Adipose-Subcutaneous	Current_Smoking	31665	278575	BMI Interaction-Aware	Age + Sex + PC1:10	ENSG00000162614.18	NEXN	0.292434	0.380136	0.441722	0.810133	No
Adipose-Subcutaneous	Current_Smoking	31665	278575	BMI Interaction-Aware	Age + Sex + PC1:10	ENSG00000162613.16	FUBP1	-0.433075	0.221036	0.0500784	0.297301	No
Adipose-Subcutaneous	Current_Smoking	31665	278575	BMI Interaction-Aware	Age + Sex + PC1:10	ENSG00000122432.17	SPATA1	-0.0735405	0.13257	0.579079	0.87723	No
Adipose-Subcutaneous	Current_Smoking	31665	278575	BMI Interaction-Aware	Age + Sex + PC1:10	ENSG00000117151.12	CTBS	1.28403	1.77845	0.470298	0.826239	No
Adipose-Subcutaneous	Current_Smoking	31665	278575	BMI Interaction-Aware	Age + Sex + PC1:10	ENSG00000153898.12	MCOLN2	-0.0340489	0.0636213	0.592525	0.882906	No
Adipose-Subcutaneous	Current_Smoking	31665	278575	BMI Interaction-Aware	Age + Sex + PC1:10	ENSG00000117174.10	ZNHIT6	0.128787	0.230504	0.576355	0.876063	No
Adipose-Subcutaneous	Current_Smoking	31665	278575	BMI Interaction-Aware	Age + Sex + PC1:10	ENSG00000171502.14	COL24A1	0.00250232	0.0484208	0.958785	0.994211	No
Adipose-Subcutaneous	Current_Smoking	31665	278575	BMI Interaction-Aware	Age + Sex + PC1:10	ENSG00000122417.15	ODF2L	-0.0300664	0.132216	0.820109	0.958635	No
Adipose-Subcutaneous	Current_Smoking	31665	278575	BMI Interaction-Aware	Age + Sex + PC1:10	ENSG00000267272.5	LINC01140	1.13942	0.822755	0.166089	0.562893	No
Adipose-Subcutaneous	Current_Smoking	31665	278575	BMI Interaction-Aware	Age + Sex + PC1:10	ENSG00000137944.17	KYAT3	0.10714	0.10824	0.322252	0.728364	No
Adipose-Subcutaneous	Current_Smoking	31665	278575	BMI Interaction-Aware	Age + Sex + PC1:10	ENSG00000117226.11	GBP3	0.00473765	0.0182937	0.795653	0.951207	No
Adipose-Subcutaneous	Current_Smoking	31665	278575	BMI Interaction-Aware	Age + Sex + PC1:10	ENSG00000213512.1	GBP7	0.0257975	0.0272106	0.343095	0.745723	No
Adipose-Subcutaneous	Current_Smoking	31665	278575	BMI Interaction-Aware	Age + Sex + PC1:10	ENSG00000197147.13	LRRC8B	-0.165933	0.0916841	0.0703223	0.358276	No
Adipose-Subcutaneous	Current_Smoking	31665	278575	BMI Interaction-Aware	Age + Sex + PC1:10	ENSG00000171488.14	LRRC8C	0.0319051	0.221034	0.885228	0.977528	No
Adipose-Subcutaneous	Current_Smoking	31665	278575	BMI Interaction-Aware	Age + Sex + PC1:10	ENSG00000162669.15	HFM1	-0.0238684	0.0367382	0.515893	0.851444	No
Adipose-Subcutaneous	Current_Smoking	31665	278575	BMI Interaction-Aware	Age + Sex + PC1:10	ENSG00000097046.12	CDC7	-0.158485	0.253113	0.53122	0.857575	No
Adipose-Subcutaneous	Current_Smoking	31665	278575	BMI Interaction-Aware	Age + Sex + PC1:10	ENSG00000067208.14	EVI5	0.0467398	0.447609	0.916835	0.984811	No
Adipose-Subcutaneous	Current_Smoking	31665	278575	BMI Interaction-Aware	Age + Sex + PC1:10	ENSG00000154511.11	FAM69A	-0.340117	0.225378	0.131274	0.504831	No
Adipose-Subcutaneous	Current_Smoking	31665	278575	BMI Interaction-Aware	Age + Sex + PC1:10	ENSG00000117505.12	DR1	2.74793	0.387821	1.38471e-12	3.06752e-11	Yes
Adipose-Subcutaneous	Current_Smoking	31665	278575	BMI Interaction-Aware	Age + Sex + PC1:10	ENSG00000023909.9	GCLM	0.158503	0.145116	0.274721	0.687633	No
Adipose-Subcutaneous	Current_Smoking	31665	278575	BMI Interaction-Aware	Age + Sex + PC1:10	ENSG00000117528.11	ABCD3	0.699619	0.689655	0.310369	0.716842	No
Adipose-Subcutaneous	Current_Smoking	31665	278575	BMI Interaction-Aware	Age + Sex + PC1:10	ENSG00000117519.15	CNN3	0.472446	0.34268	0.167993	0.565664	No
Adipose-Subcutaneous	Current_Smoking	31665	278575	BMI Interaction-Aware	Age + Sex + PC1:10	ENSG00000122481.16	RWDD3	0.0163735	0.134637	0.903206	0.980636	No
Adipose-Subcutaneous	Current_Smoking	31665	278575	BMI Interaction-Aware	Age + Sex + PC1:10	ENSG00000117569.18	PTBP2	-0.289655	0.320528	0.366165	0.76276	No
Adipose-Subcutaneous	Current_Smoking	31665	278575	BMI Interaction-Aware	Age + Sex + PC1:10	ENSG00000156876.9	SASS6	-0.0488767	0.244944	0.841838	0.96727	No
Adipose-Subcutaneous	Current_Smoking	31665	278575	BMI Interaction-Aware	Age + Sex + PC1:10	ENSG00000122477.12	LRRC39	-0.0432672	0.117301	0.712235	0.926768	No
Adipose-Subcutaneous	Current_Smoking	31665	278575	BMI Interaction-Aware	Age + Sex + PC1:10	ENSG00000137992.14	DBT	0.0873015	0.322687	0.786741	0.949161	No
Adipose-Subcutaneous	Current_Smoking	31665	278575	BMI Interaction-Aware	Age + Sex + PC1:10	ENSG00000137996.12	RTCA	-0.1232	0.241917	0.610567	0.89021	No
Adipose-Subcutaneous	Current_Smoking	31665	278575	BMI Interaction-Aware	Age + Sex + PC1:10	ENSG00000079335.18	CDC14A	0.138607	0.448231	0.757145	0.939255	No
Adipose-Subcutaneous	Current_Smoking	31665	278575	BMI Interaction-Aware	Age + Sex + PC1:10	ENSG00000181656.6	GPR88	0.117332	0.0519954	0.0240344	0.185323	No
Adipose-Subcutaneous	Current_Smoking	31665	278575	BMI Interaction-Aware	Age + Sex + PC1:10	ENSG00000162692.10	VCAM1	-0.176153	0.322943	0.585435	0.880131	No
Adipose-Subcutaneous	Current_Smoking	31665	278575	BMI Interaction-Aware	Age + Sex + PC1:10	ENSG00000162694.13	EXTL2	0.284479	0.355623	0.423742	0.800563	No
Adipose-Subcutaneous	Current_Smoking	31665	278575	BMI Interaction-Aware	Age + Sex + PC1:10	ENSG00000240038.6	AMY2B	-0.480415	0.196003	0.0142438	0.125115	No
Adipose-Subcutaneous	Current_Smoking	31665	278575	BMI Interaction-Aware	Age + Sex + PC1:10	ENSG00000243480.7	AMY2A	0.0186785	0.0196329	0.341407	0.744336	No
Adipose-Subcutaneous	Current_Smoking	31665	278575	BMI Interaction-Aware	Age + Sex + PC1:10	ENSG00000198890.7	PRMT6	0.0672109	0.136003	0.621173	0.893783	No
Adipose-Subcutaneous	Current_Smoking	31665	278575	BMI Interaction-Aware	Age + Sex + PC1:10	ENSG00000162631.18	NTNG1	-0.0840112	0.0226892	0.000213316	0.00282265	Yes
Adipose-Subcutaneous	Current_Smoking	31665	278575	BMI Interaction-Aware	Age + Sex + PC1:10	ENSG00000134215.15	VAV3	-0.147567	0.0780857	0.0587842	0.32534	No
Adipose-Subcutaneous	Current_Smoking	31665	278575	BMI Interaction-Aware	Age + Sex + PC1:10	ENSG00000226822.2	RP11-356N1.2	0.0265636	0.0562512	0.636762	0.898441	No
Adipose-Subcutaneous	Current_Smoking	31665	278575	BMI Interaction-Aware	Age + Sex + PC1:10	ENSG00000085491.15	SLC25A24	-0.384185	1.6275	0.813388	0.956921	No
Adipose-Subcutaneous	Current_Smoking	31665	278575	BMI Interaction-Aware	Age + Sex + PC1:10	ENSG00000197780.9	TAF13	-1.72548	0.60549	0.00437562	0.0469974	Yes
Adipose-Subcutaneous	Current_Smoking	31665	278575	BMI Interaction-Aware	Age + Sex + PC1:10	ENSG00000143126.7	CELSR2	-1.15288	0.407909	0.00470863	0.0500456	No
Adipose-Subcutaneous	Current_Smoking	31665	278575	BMI Interaction-Aware	Age + Sex + PC1:10	ENSG00000134222.16	PSRC1	0.169643	0.0898701	0.0590734	0.326216	No
Adipose-Subcutaneous	Current_Smoking	31665	278575	BMI Interaction-Aware	Age + Sex + PC1:10	ENSG00000143028.8	SYPL2	-0.314611	0.170609	0.0651762	0.343451	No
Adipose-Subcutaneous	Current_Smoking	31665	278575	BMI Interaction-Aware	Age + Sex + PC1:10	ENSG00000181754.6	AMIGO1	0.0264417	0.0290848	0.363285	0.760351	No
Adipose-Subcutaneous	Current_Smoking	31665	278575	BMI Interaction-Aware	Age + Sex + PC1:10	ENSG00000168765.16	GSTM4	0.126571	0.126057	0.315342	0.720862	No
Adipose-Subcutaneous	Current_Smoking	31665	278575	BMI Interaction-Aware	Age + Sex + PC1:10	ENSG00000213366.12	GSTM2	-0.130985	0.123304	0.288104	0.699904	No
Adipose-Subcutaneous	Current_Smoking	31665	278575	BMI Interaction-Aware	Age + Sex + PC1:10	ENSG00000134201.10	GSTM5	-0.0333276	0.0325898	0.306478	0.713627	No
Adipose-Subcutaneous	Current_Smoking	31665	278575	BMI Interaction-Aware	Age + Sex + PC1:10	ENSG00000134202.10	GSTM3	-0.0141377	0.0317975	0.656598	0.906542	No
Adipose-Subcutaneous	Current_Smoking	31665	278575	BMI Interaction-Aware	Age + Sex + PC1:10	ENSG00000116396.14	KCNC4	-0.400012	0.29349	0.172899	0.572739	No
Adipose-Subcutaneous	Current_Smoking	31665	278575	BMI Interaction-Aware	Age + Sex + PC1:10	ENSG00000168679.17	SLC16A4	-0.189483	0.125212	0.130206	0.503055	No
Adipose-Subcutaneous	Current_Smoking	31665	278575	BMI Interaction-Aware	Age + Sex + PC1:10	ENSG00000177301.14	KCNA2	-0.670283	0.053918	1.76238e-35	5.58476e-34	Yes
Adipose-Subcutaneous	Current_Smoking	31665	278575	BMI Interaction-Aware	Age + Sex + PC1:10	ENSG00000156171.14	DRAM2	0.0628085	0.0612978	0.30553	0.712922	No
Adipose-Subcutaneous	Current_Smoking	31665	278575	BMI Interaction-Aware	Age + Sex + PC1:10	ENSG00000134255.13	CEPT1	0.519293	0.465392	0.2645	0.678484	No
Adipose-Subcutaneous	Current_Smoking	31665	278575	BMI Interaction-Aware	Age + Sex + PC1:10	ENSG00000064886.13	CHI3L2	0.0490134	0.0235081	0.0370732	0.245785	No
Adipose-Subcutaneous	Current_Smoking	31665	278575	BMI Interaction-Aware	Age + Sex + PC1:10	ENSG00000134216.18	CHIA	0.0125871	0.00852333	0.139736	0.523086	No
Adipose-Subcutaneous	Current_Smoking	31665	278575	BMI Interaction-Aware	Age + Sex + PC1:10	ENSG00000085465.12	OVGP1	-0.315466	0.157641	0.0453743	0.278532	No
Adipose-Subcutaneous	Current_Smoking	31665	278575	BMI Interaction-Aware	Age + Sex + PC1:10	ENSG00000121933.18	TMIGD3	0.0127164	0.0277298	0.646533	0.902315	No
Adipose-Subcutaneous	Current_Smoking	31665	278575	BMI Interaction-Aware	Age + Sex + PC1:10	ENSG00000116473.14	RAP1A	-0.522757	0.330878	0.114128	0.469462	No
Adipose-Subcutaneous	Current_Smoking	31665	278575	BMI Interaction-Aware	Age + Sex + PC1:10	ENSG00000064703.11	DDX20	-0.38999	1.97406	0.843391	0.96809	No
Adipose-Subcutaneous	Current_Smoking	31665	278575	BMI Interaction-Aware	Age + Sex + PC1:10	ENSG00000231246.1	RP5-965F6.2	0.0486555	0.0467647	0.298139	0.706585	No
Adipose-Subcutaneous	Current_Smoking	31665	278575	BMI Interaction-Aware	Age + Sex + PC1:10	ENSG00000134245.17	WNT2B	0.0324051	0.142174	0.819704	0.958579	No
Adipose-Subcutaneous	Current_Smoking	31665	278575	BMI Interaction-Aware	Age + Sex + PC1:10	ENSG00000007341.18	ST7L	-0.0291598	0.0866071	0.73635	0.933047	No
Adipose-Subcutaneous	Current_Smoking	31665	278575	BMI Interaction-Aware	Age + Sex + PC1:10	ENSG00000116489.12	CAPZA1	1.11859	0.909235	0.218602	0.634426	No
Adipose-Subcutaneous	Current_Smoking	31665	278575	BMI Interaction-Aware	Age + Sex + PC1:10	ENSG00000155380.11	SLC16A1	0.674175	3.10571	0.828149	0.961659	No
Adipose-Subcutaneous	Current_Smoking	31665	278575	BMI Interaction-Aware	Age + Sex + PC1:10	ENSG00000116774.11	OLFML3	-0.138738	0.541036	0.797619	0.951653	No
Adipose-Subcutaneous	Current_Smoking	31665	278575	BMI Interaction-Aware	Age + Sex + PC1:10	ENSG00000134207.14	SYT6	-0.0199111	0.0367245	0.587697	0.880891	No
Adipose-Subcutaneous	Current_Smoking	31665	278575	BMI Interaction-Aware	Age + Sex + PC1:10	ENSG00000197323.11	TRIM33	-0.481372	0.686218	0.483	0.832045	No
Adipose-Subcutaneous	Current_Smoking	31665	278575	BMI Interaction-Aware	Age + Sex + PC1:10	ENSG00000173218.14	VANGL1	0.119097	0.129357	0.357213	0.756147	No
Adipose-Subcutaneous	Current_Smoking	31665	278575	BMI Interaction-Aware	Age + Sex + PC1:10	ENSG00000163393.12	SLC22A15	-0.33343	0.171792	0.0522713	0.304188	No
Adipose-Subcutaneous	Current_Smoking	31665	278575	BMI Interaction-Aware	Age + Sex + PC1:10	ENSG00000116815.15	CD58	1.21455	0.813701	0.135535	0.513489	No
Adipose-Subcutaneous	Current_Smoking	31665	278575	BMI Interaction-Aware	Age + Sex + PC1:10	ENSG00000116830.11	TTF2	0.319613	0.606585	0.598259	0.884427	No
Adipose-Subcutaneous	Current_Smoking	31665	278575	BMI Interaction-Aware	Age + Sex + PC1:10	ENSG00000226172.2	RP4-712E4.1	-0.0101029	0.0232122	0.663387	0.909001	No
Adipose-Subcutaneous	Current_Smoking	31665	278575	BMI Interaction-Aware	Age + Sex + PC1:10	ENSG00000116874.11	WARS2	0.0279106	0.039867	0.483869	0.832512	No
Adipose-Subcutaneous	Current_Smoking	31665	278575	BMI Interaction-Aware	Age + Sex + PC1:10	ENSG00000273136.6	NBPF26	-0.836626	1.48625	0.573497	0.875206	No
Adipose-Subcutaneous	Current_Smoking	31665	278575	BMI Interaction-Aware	Age + Sex + PC1:10	ENSG00000171943.11	SRGAP2C	-2.06214	0.214666	7.52148e-22	1.99946e-20	Yes
Adipose-Subcutaneous	Current_Smoking	31665	278575	BMI Interaction-Aware	Age + Sex + PC1:10	ENSG00000227082.1	CH17-437K3.1	-0.0811772	0.120521	0.500598	0.842546	No
Adipose-Subcutaneous	Current_Smoking	31665	278575	BMI Interaction-Aware	Age + Sex + PC1:10	ENSG00000232721.2	RP11-403I13.5	-2.71467	0.154883	8.88454e-69	5.69043e-67	Yes
Adipose-Subcutaneous	Current_Smoking	31665	278575	BMI Interaction-Aware	Age + Sex + PC1:10	ENSG00000186364.11	NUDT17	0.282867	1.16162	0.807609	0.955169	No
Adipose-Subcutaneous	Current_Smoking	31665	278575	BMI Interaction-Aware	Age + Sex + PC1:10	ENSG00000265241.6	RBM8A	1.0852	2.96698	0.714544	0.926768	No
Adipose-Subcutaneous	Current_Smoking	31665	278575	BMI Interaction-Aware	Age + Sex + PC1:10	ENSG00000265972.5	TXNIP	6.14259	0.35046	8.88454e-69	5.69043e-67	Yes
Adipose-Subcutaneous	Current_Smoking	31665	278575	BMI Interaction-Aware	Age + Sex + PC1:10	ENSG00000271425.7	NBPF10	0.0897203	0.054344	0.0987447	0.432686	No
Adipose-Subcutaneous	Current_Smoking	31665	278575	BMI Interaction-Aware	Age + Sex + PC1:10	ENSG00000264343.5	NOTCH2NL	1.29259	2.12554	0.543105	0.86359	No
Adipose-Subcutaneous	Current_Smoking	31665	278575	BMI Interaction-Aware	Age + Sex + PC1:10	ENSG00000131778.18	CHD1L	-1.79525	0.717751	0.0123766	0.112269	No
Adipose-Subcutaneous	Current_Smoking	31665	278575	BMI Interaction-Aware	Age + Sex + PC1:10	ENSG00000162836.11	ACP6	0.439279	0.0701445	3.78865e-10	7.995e-09	Yes
Adipose-Subcutaneous	Current_Smoking	31665	278575	BMI Interaction-Aware	Age + Sex + PC1:10	ENSG00000270629.5	NBPF14	0.398907	0.637356	0.531395	0.857575	No
Adipose-Subcutaneous	Current_Smoking	31665	278575	BMI Interaction-Aware	Age + Sex + PC1:10	ENSG00000274265.4	CH17-189H20.1	-0.181032	0.524627	0.730043	0.931179	No
Adipose-Subcutaneous	Current_Smoking	31665	278575	BMI Interaction-Aware	Age + Sex + PC1:10	ENSG00000272755.1	RP11-326G21.1	0.240714	0.168721	0.153667	0.545777	No
Adipose-Subcutaneous	Current_Smoking	31665	278575	BMI Interaction-Aware	Age + Sex + PC1:10	ENSG00000271383.6	NBPF19	-0.299936	0.260401	0.249393	0.666208	No
Adipose-Subcutaneous	Current_Smoking	31665	278575	BMI Interaction-Aware	Age + Sex + PC1:10	ENSG00000014914.20	MTMR11	-0.239133	0.278124	0.389897	0.778403	No
Adipose-Subcutaneous	Current_Smoking	31665	278575	BMI Interaction-Aware	Age + Sex + PC1:10	ENSG00000118292.8	C1orf54	-0.20009	0.254427	0.431612	0.804032	No
Adipose-Subcutaneous	Current_Smoking	31665	278575	BMI Interaction-Aware	Age + Sex + PC1:10	ENSG00000143374.16	TARS2	-1.17704	1.26635	0.352644	0.752905	No
Adipose-Subcutaneous	Current_Smoking	31665	278575	BMI Interaction-Aware	Age + Sex + PC1:10	ENSG00000143369.14	ECM1	0.109631	0.532636	0.836925	0.965334	No
Adipose-Subcutaneous	Current_Smoking	31665	278575	BMI Interaction-Aware	Age + Sex + PC1:10	ENSG00000143452.15	HORMAD1	0.017083	0.00732004	0.01961	0.158839	No
Adipose-Subcutaneous	Current_Smoking	31665	278575	BMI Interaction-Aware	Age + Sex + PC1:10	ENSG00000163131.10	CTSS	0.110569	0.0731333	0.130565	0.503672	No
Adipose-Subcutaneous	Current_Smoking	31665	278575	BMI Interaction-Aware	Age + Sex + PC1:10	ENSG00000143437.20	ARNT	2.86483	0.359074	1.48273e-15	3.48215e-14	Yes
Adipose-Subcutaneous	Current_Smoking	31665	278575	BMI Interaction-Aware	Age + Sex + PC1:10	ENSG00000143458.11	GABPB2	-0.0957205	0.423998	0.82139	0.959096	No
Adipose-Subcutaneous	Current_Smoking	31665	278575	BMI Interaction-Aware	Age + Sex + PC1:10	ENSG00000143434.15	SEMA6C	-0.189164	0.127319	0.137346	0.516973	No
Adipose-Subcutaneous	Current_Smoking	31665	278575	BMI Interaction-Aware	Age + Sex + PC1:10	ENSG00000143442.21	POGZ	0.312324	0.56439	0.580001	0.877497	No
Adipose-Subcutaneous	Current_Smoking	31665	278575	BMI Interaction-Aware	Age + Sex + PC1:10	ENSG00000143376.12	SNX27	-0.510462	0.243743	0.0362365	0.242597	No
Adipose-Subcutaneous	Current_Smoking	31665	278575	BMI Interaction-Aware	Age + Sex + PC1:10	ENSG00000182134.15	TDRKH	-0.0536247	0.0569804	0.34665	0.748701	No
Adipose-Subcutaneous	Current_Smoking	31665	278575	BMI Interaction-Aware	Age + Sex + PC1:10	ENSG00000196407.11	THEM5	-0.258659	0.523479	0.621225	0.893783	No
Adipose-Subcutaneous	Current_Smoking	31665	278575	BMI Interaction-Aware	Age + Sex + PC1:10	ENSG00000159445.12	THEM4	0.190785	0.144842	0.187773	0.593053	No
Adipose-Subcutaneous	Current_Smoking	31665	278575	BMI Interaction-Aware	Age + Sex + PC1:10	ENSG00000197747.8	S100A10	0.17542	0.257477	0.495679	0.839074	No
Adipose-Subcutaneous	Current_Smoking	31665	278575	BMI Interaction-Aware	Age + Sex + PC1:10	ENSG00000197915.5	HRNR	-0.0324508	0.0159762	0.0422349	0.266088	No
Adipose-Subcutaneous	Current_Smoking	31665	278575	BMI Interaction-Aware	Age + Sex + PC1:10	ENSG00000143631.10	FLG	-0.0683421	0.0794265	0.389544	0.778344	No
Adipose-Subcutaneous	Current_Smoking	31665	278575	BMI Interaction-Aware	Age + Sex + PC1:10	ENSG00000163220.10	S100A9	0.182083	0.0668039	0.00641785	0.0654785	No
Adipose-Subcutaneous	Current_Smoking	31665	278575	BMI Interaction-Aware	Age + Sex + PC1:10	ENSG00000188015.9	S100A3	-0.0283758	0.2737	0.917427	0.984811	No
Adipose-Subcutaneous	Current_Smoking	31665	278575	BMI Interaction-Aware	Age + Sex + PC1:10	ENSG00000189171.14	S100A13	-0.126188	0.0960402	0.188878	0.5943	No
Adipose-Subcutaneous	Current_Smoking	31665	278575	BMI Interaction-Aware	Age + Sex + PC1:10	ENSG00000160678.11	S100A1	-0.0138104	0.0175171	0.430468	0.803749	No
Adipose-Subcutaneous	Current_Smoking	31665	278575	BMI Interaction-Aware	Age + Sex + PC1:10	ENSG00000198837.9	DENND4B	0.0522579	0.233279	0.822745	0.959779	No
Adipose-Subcutaneous	Current_Smoking	31665	278575	BMI Interaction-Aware	Age + Sex + PC1:10	ENSG00000143578.15	CREB3L4	-0.0252393	0.638152	0.968451	0.996318	No
Adipose-Subcutaneous	Current_Smoking	31665	278575	BMI Interaction-Aware	Age + Sex + PC1:10	ENSG00000143543.14	JTB	-0.834101	0.706278	0.23761	0.653698	No
Adipose-Subcutaneous	Current_Smoking	31665	278575	BMI Interaction-Aware	Age + Sex + PC1:10	ENSG00000143552.9	NUP210L	-0.00520748	0.017917	0.771323	0.944237	No
Adipose-Subcutaneous	Current_Smoking	31665	278575	BMI Interaction-Aware	Age + Sex + PC1:10	ENSG00000143612.19	C1orf43	6.30218	0.650365	3.318e-22	8.85727e-21	Yes
Adipose-Subcutaneous	Current_Smoking	31665	278575	BMI Interaction-Aware	Age + Sex + PC1:10	ENSG00000143575.14	HAX1	2.93095	0.436404	1.86608e-11	4.06333e-10	Yes
Adipose-Subcutaneous	Current_Smoking	31665	278575	BMI Interaction-Aware	Age + Sex + PC1:10	ENSG00000163239.12	TDRD10	-0.0334507	0.70383	0.962093	0.994572	No
Adipose-Subcutaneous	Current_Smoking	31665	278575	BMI Interaction-Aware	Age + Sex + PC1:10	ENSG00000143603.18	KCNN3	-0.109502	0.0721932	0.129319	0.501655	No
Adipose-Subcutaneous	Current_Smoking	31665	278575	BMI Interaction-Aware	Age + Sex + PC1:10	ENSG00000163346.16	PBXIP1	-2.24262	0.31964	2.28186e-12	5.04327e-11	Yes
Adipose-Subcutaneous	Current_Smoking	31665	278575	BMI Interaction-Aware	Age + Sex + PC1:10	ENSG00000163354.14	DCST2	0.0886354	0.172875	0.608151	0.889026	No
Adipose-Subcutaneous	Current_Smoking	31665	278575	BMI Interaction-Aware	Age + Sex + PC1:10	ENSG00000185499.16	MUC1	0.0406495	0.102871	0.692732	0.919505	No
Adipose-Subcutaneous	Current_Smoking	31665	278575	BMI Interaction-Aware	Age + Sex + PC1:10	ENSG00000169231.13	THBS3	-0.124839	0.374965	0.739183	0.933367	No
Adipose-Subcutaneous	Current_Smoking	31665	278575	BMI Interaction-Aware	Age + Sex + PC1:10	ENSG00000160767.20	FAM189B	2.14342	2.56937	0.404156	0.787804	No
Adipose-Subcutaneous	Current_Smoking	31665	278575	BMI Interaction-Aware	Age + Sex + PC1:10	ENSG00000143622.10	RIT1	-0.904035	0.34851	0.00948671	0.0915662	No
Adipose-Subcutaneous	Current_Smoking	31665	278575	BMI Interaction-Aware	Age + Sex + PC1:10	ENSG00000196189.12	SEMA4A	0.0725913	0.0537963	0.177217	0.579652	No
Adipose-Subcutaneous	Current_Smoking	31665	278575	BMI Interaction-Aware	Age + Sex + PC1:10	ENSG00000160785.13	SLC25A44	-0.663418	0.923062	0.472317	0.826539	No
Adipose-Subcutaneous	Current_Smoking	31665	278575	BMI Interaction-Aware	Age + Sex + PC1:10	ENSG00000160781.15	PAQR6	-0.0642695	0.20983	0.759381	0.93968	No
Adipose-Subcutaneous	Current_Smoking	31665	278575	BMI Interaction-Aware	Age + Sex + PC1:10	ENSG00000198952.8	SMG5	-0.0804657	0.271715	0.767123	0.942717	No
Adipose-Subcutaneous	Current_Smoking	31665	278575	BMI Interaction-Aware	Age + Sex + PC1:10	ENSG00000198715.11	GLMP	-0.192623	0.411152	0.639431	0.899309	No
Adipose-Subcutaneous	Current_Smoking	31665	278575	BMI Interaction-Aware	Age + Sex + PC1:10	ENSG00000187862.11	TTC24	0.336365	0.182107	0.0647358	0.342484	No
Adipose-Subcutaneous	Current_Smoking	31665	278575	BMI Interaction-Aware	Age + Sex + PC1:10	ENSG00000143303.11	RRNAD1	-4.78312	2.16546	0.0271867	0.201046	No
Adipose-Subcutaneous	Current_Smoking	31665	278575	BMI Interaction-Aware	Age + Sex + PC1:10	ENSG00000143297.18	FCRL5	0.0572854	0.0864898	0.507755	0.846377	No
Adipose-Subcutaneous	Current_Smoking	31665	278575	BMI Interaction-Aware	Age + Sex + PC1:10	ENSG00000160856.20	FCRL3	-0.0100724	0.065704	0.878162	0.976159	No
Adipose-Subcutaneous	Current_Smoking	31665	278575	BMI Interaction-Aware	Age + Sex + PC1:10	ENSG00000163554.12	SPTA1	0.0111234	0.00705664	0.114956	0.470644	No
Adipose-Subcutaneous	Current_Smoking	31665	278575	BMI Interaction-Aware	Age + Sex + PC1:10	ENSG00000163564.14	PYHIN1	-1.72287	0.126467	2.91798e-42	1.01546e-40	Yes
Adipose-Subcutaneous	Current_Smoking	31665	278575	BMI Interaction-Aware	Age + Sex + PC1:10	ENSG00000163568.14	AIM2	0.0297613	0.0636392	0.64003	0.89952	No
Adipose-Subcutaneous	Current_Smoking	31665	278575	BMI Interaction-Aware	Age + Sex + PC1:10	ENSG00000162706.12	CADM3	0.0586531	0.550688	0.915179	0.984376	No
Adipose-Subcutaneous	Current_Smoking	31665	278575	BMI Interaction-Aware	Age + Sex + PC1:10	ENSG00000179639.10	FCER1A	0.0761556	0.0998554	0.445667	0.812455	No
Adipose-Subcutaneous	Current_Smoking	31665	278575	BMI Interaction-Aware	Age + Sex + PC1:10	ENSG00000181036.13	FCRL6	-0.101617	0.195657	0.603508	0.88691	No
Adipose-Subcutaneous	Current_Smoking	31665	278575	BMI Interaction-Aware	Age + Sex + PC1:10	ENSG00000188004.9	C1orf204	0.0207972	0.0580678	0.720229	0.928348	No
Adipose-Subcutaneous	Current_Smoking	31665	278575	BMI Interaction-Aware	Age + Sex + PC1:10	ENSG00000243284.1	VSIG8	0.0745623	0.0819762	0.363054	0.760351	No
Adipose-Subcutaneous	Current_Smoking	31665	278575	BMI Interaction-Aware	Age + Sex + PC1:10	ENSG00000162723.9	SLAMF9	-0.0886184	0.0453729	0.0508062	0.299671	No
Adipose-Subcutaneous	Current_Smoking	31665	278575	BMI Interaction-Aware	Age + Sex + PC1:10	ENSG00000224259.6	LINC01133	-0.0209815	0.0741724	0.777273	0.94569	No
Adipose-Subcutaneous	Current_Smoking	31665	278575	BMI Interaction-Aware	Age + Sex + PC1:10	ENSG00000143315.6	PIGM	-0.900308	0.417015	0.0308554	0.218812	No
Adipose-Subcutaneous	Current_Smoking	31665	278575	BMI Interaction-Aware	Age + Sex + PC1:10	ENSG00000066294.14	CD84	-13.2321	0.803096	5.43104e-61	2.49281e-59	Yes
Adipose-Subcutaneous	Current_Smoking	31665	278575	BMI Interaction-Aware	Age + Sex + PC1:10	ENSG00000158769.17	F11R	0.0846019	0.67037	0.899572	0.980525	No
Adipose-Subcutaneous	Current_Smoking	31665	278575	BMI Interaction-Aware	Age + Sex + PC1:10	ENSG00000215845.10	TSTD1	-0.00642467	0.017619	0.715377	0.926768	No
Adipose-Subcutaneous	Current_Smoking	31665	278575	BMI Interaction-Aware	Age + Sex + PC1:10	ENSG00000158773.14	USF1	0.909318	0.641747	0.1565	0.550628	No
Adipose-Subcutaneous	Current_Smoking	31665	278575	BMI Interaction-Aware	Age + Sex + PC1:10	ENSG00000162755.13	KLHDC9	0.0472078	0.176437	0.789037	0.949943	No
Adipose-Subcutaneous	Current_Smoking	31665	278575	BMI Interaction-Aware	Age + Sex + PC1:10	ENSG00000143224.17	PPOX	0.335146	0.301701	0.26663	0.680529	No
Adipose-Subcutaneous	Current_Smoking	31665	278575	BMI Interaction-Aware	Age + Sex + PC1:10	ENSG00000158850.14	B4GALT3	0.0486531	0.657997	0.941057	0.990357	No
Adipose-Subcutaneous	Current_Smoking	31665	278575	BMI Interaction-Aware	Age + Sex + PC1:10	ENSG00000158869.10	FCER1G	-0.0254696	0.112223	0.820458	0.958646	No
Adipose-Subcutaneous	Current_Smoking	31665	278575	BMI Interaction-Aware	Age + Sex + PC1:10	ENSG00000283696.1	RP11-122G18.12	-0.410834	0.589038	0.485511	0.833574	No
Adipose-Subcutaneous	Current_Smoking	31665	278575	BMI Interaction-Aware	Age + Sex + PC1:10	ENSG00000283317.1	RP11-122G18.11	0.0410434	0.0308037	0.182723	0.585622	No
Adipose-Subcutaneous	Current_Smoking	31665	278575	BMI Interaction-Aware	Age + Sex + PC1:10	ENSG00000162746.14	FCRLB	0.0180464	0.108666	0.8681	0.973704	No
Adipose-Subcutaneous	Current_Smoking	31665	278575	BMI Interaction-Aware	Age + Sex + PC1:10	ENSG00000118217.5	ATF6	-0.584166	0.615959	0.342933	0.745618	No
Adipose-Subcutaneous	Current_Smoking	31665	278575	BMI Interaction-Aware	Age + Sex + PC1:10	ENSG00000239887.4	C1orf226	-2.12311	0.764036	0.0054559	0.0568459	No
Adipose-Subcutaneous	Current_Smoking	31665	278575	BMI Interaction-Aware	Age + Sex + PC1:10	ENSG00000185860.13	CCDC190	0.0523606	0.0448333	0.242849	0.658935	No
Adipose-Subcutaneous	Current_Smoking	31665	278575	BMI Interaction-Aware	Age + Sex + PC1:10	ENSG00000232995.7	RGS5	-0.0296535	0.0479834	0.536578	0.860287	No
Adipose-Subcutaneous	Current_Smoking	31665	278575	BMI Interaction-Aware	Age + Sex + PC1:10	ENSG00000185630.18	PBX1	1.21997	0.794666	0.124736	0.49165	No
Adipose-Subcutaneous	Current_Smoking	31665	278575	BMI Interaction-Aware	Age + Sex + PC1:10	ENSG00000162761.14	LMX1A	-0.298686	0.135278	0.0272487	0.201367	No
Adipose-Subcutaneous	Current_Smoking	31665	278575	BMI Interaction-Aware	Age + Sex + PC1:10	ENSG00000143171.12	RXRG	-0.118204	0.390198	0.761941	0.940989	No
Adipose-Subcutaneous	Current_Smoking	31665	278575	BMI Interaction-Aware	Age + Sex + PC1:10	ENSG00000152382.5	TADA1	3.6605	2.40247	0.127599	0.498327	No
Adipose-Subcutaneous	Current_Smoking	31665	278575	BMI Interaction-Aware	Age + Sex + PC1:10	ENSG00000143162.7	CREG1	0.588534	0.257305	0.0221781	0.17483	No
Adipose-Subcutaneous	Current_Smoking	31665	278575	BMI Interaction-Aware	Age + Sex + PC1:10	ENSG00000198771.10	RCSD1	-0.103656	0.241179	0.66735	0.910058	No
Adipose-Subcutaneous	Current_Smoking	31665	278575	BMI Interaction-Aware	Age + Sex + PC1:10	ENSG00000143185.3	XCL2	0.0278027	0.0466134	0.550873	0.866826	No
Adipose-Subcutaneous	Current_Smoking	31665	278575	BMI Interaction-Aware	Age + Sex + PC1:10	ENSG00000143153.12	ATP1B1	-0.0124814	0.150719	0.934001	0.989685	No
Adipose-Subcutaneous	Current_Smoking	31665	278575	BMI Interaction-Aware	Age + Sex + PC1:10	ENSG00000143156.13	NME7	-0.179733	0.171971	0.295959	0.70529	No
Adipose-Subcutaneous	Current_Smoking	31665	278575	BMI Interaction-Aware	Age + Sex + PC1:10	ENSG00000171806.11	METTL18	-0.104879	0.0492139	0.0330818	0.228587	No
Adipose-Subcutaneous	Current_Smoking	31665	278575	BMI Interaction-Aware	Age + Sex + PC1:10	ENSG00000000457.13	SCYL3	0.500225	0.276111	0.0700351	0.357936	No
Adipose-Subcutaneous	Current_Smoking	31665	278575	BMI Interaction-Aware	Age + Sex + PC1:10	ENSG00000116132.11	PRRX1	-1.78499	0.171292	1.99367e-25	5.61159e-24	Yes
Adipose-Subcutaneous	Current_Smoking	31665	278575	BMI Interaction-Aware	Age + Sex + PC1:10	ENSG00000271811.1	RP1-79C4.4	-0.0243676	0.0379428	0.520731	0.853842	No
Adipose-Subcutaneous	Current_Smoking	31665	278575	BMI Interaction-Aware	Age + Sex + PC1:10	ENSG00000007933.12	FMO3	0.0111882	0.0923441	0.903566	0.980708	No
Adipose-Subcutaneous	Current_Smoking	31665	278575	BMI Interaction-Aware	Age + Sex + PC1:10	ENSG00000094963.13	FMO2	-0.0250803	0.0465357	0.589922	0.881774	No
Adipose-Subcutaneous	Current_Smoking	31665	278575	BMI Interaction-Aware	Age + Sex + PC1:10	ENSG00000076258.9	FMO4	0.13007	0.27884	0.640881	0.899597	No
Adipose-Subcutaneous	Current_Smoking	31665	278575	BMI Interaction-Aware	Age + Sex + PC1:10	ENSG00000117523.15	PRRC2C	2.07161	1.32378	0.117603	0.476279	No
Adipose-Subcutaneous	Current_Smoking	31665	278575	BMI Interaction-Aware	Age + Sex + PC1:10	ENSG00000034971.16	MYOC	0.0513453	0.0494271	0.298893	0.706753	No
Adipose-Subcutaneous	Current_Smoking	31665	278575	BMI Interaction-Aware	Age + Sex + PC1:10	ENSG00000197959.13	DNM3	1.54215	0.37852	4.618e-05	0.00064096	Yes
Adipose-Subcutaneous	Current_Smoking	31665	278575	BMI Interaction-Aware	Age + Sex + PC1:10	ENSG00000135845.9	PIGC	-0.816686	1.22345	0.504437	0.844774	No
Adipose-Subcutaneous	Current_Smoking	31665	278575	BMI Interaction-Aware	Age + Sex + PC1:10	ENSG00000094975.13	SUCO	0.0132224	0.274482	0.961579	0.994546	No
Adipose-Subcutaneous	Current_Smoking	31665	278575	BMI Interaction-Aware	Age + Sex + PC1:10	ENSG00000224228.2	RP1-15D23.2	-0.0122913	0.0257041	0.63252	0.897278	No
Adipose-Subcutaneous	Current_Smoking	31665	278575	BMI Interaction-Aware	Age + Sex + PC1:10	ENSG00000183831.6	ANKRD45	-0.147247	0.132586	0.26675	0.680561	No
Adipose-Subcutaneous	Current_Smoking	31665	278575	BMI Interaction-Aware	Age + Sex + PC1:10	ENSG00000076321.10	KLHL20	1.54822	3.80269	0.683907	0.915877	No
Adipose-Subcutaneous	Current_Smoking	31665	278575	BMI Interaction-Aware	Age + Sex + PC1:10	ENSG00000117593.9	DARS2	2.02974	0.219186	2.03765e-20	5.24909e-19	Yes
Adipose-Subcutaneous	Current_Smoking	31665	278575	BMI Interaction-Aware	Age + Sex + PC1:10	ENSG00000117601.13	SERPINC1	0.0148272	0.0268746	0.581141	0.878025	No
Adipose-Subcutaneous	Current_Smoking	31665	278575	BMI Interaction-Aware	Age + Sex + PC1:10	ENSG00000152061.23	RABGAP1L	-0.306679	0.219222	0.16183	0.557879	No
Adipose-Subcutaneous	Current_Smoking	31665	278575	BMI Interaction-Aware	Age + Sex + PC1:10	ENSG00000235750.9	KIAA0040	0.0811157	0.162914	0.618551	0.892572	No
Adipose-Subcutaneous	Current_Smoking	31665	278575	BMI Interaction-Aware	Age + Sex + PC1:10	ENSG00000120341.18	SEC16B	-0.153149	0.256657	0.550702	0.866826	No
Adipose-Subcutaneous	Current_Smoking	31665	278575	BMI Interaction-Aware	Age + Sex + PC1:10	ENSG00000224687.1	RASAL2-AS1	0.0196787	0.0674032	0.770321	0.944032	No
Adipose-Subcutaneous	Current_Smoking	31665	278575	BMI Interaction-Aware	Age + Sex + PC1:10	ENSG00000116191.17	RALGPS2	0.022359	0.0411632	0.587007	0.880508	No
Adipose-Subcutaneous	Current_Smoking	31665	278575	BMI Interaction-Aware	Age + Sex + PC1:10	ENSG00000116199.11	FAM20B	0.543442	0.602317	0.366922	0.763275	No
Adipose-Subcutaneous	Current_Smoking	31665	278575	BMI Interaction-Aware	Age + Sex + PC1:10	ENSG00000186283.13	TOR3A	0.233358	0.284494	0.412069	0.793382	No
Adipose-Subcutaneous	Current_Smoking	31665	278575	BMI Interaction-Aware	Age + Sex + PC1:10	ENSG00000162782.15	TDRD5	-0.0063879	0.00875631	0.465684	0.824225	No
Adipose-Subcutaneous	Current_Smoking	31665	278575	BMI Interaction-Aware	Age + Sex + PC1:10	ENSG00000121454.5	LHX4	0.174651	0.227546	0.442759	0.811086	No
Adipose-Subcutaneous	Current_Smoking	31665	278575	BMI Interaction-Aware	Age + Sex + PC1:10	ENSG00000153029.14	MR1	-1.92508	2.17465	0.376028	0.768704	No
Adipose-Subcutaneous	Current_Smoking	31665	278575	BMI Interaction-Aware	Age + Sex + PC1:10	ENSG00000135821.17	GLUL	6.19596	0.353506	8.88454e-69	5.69043e-67	Yes
Adipose-Subcutaneous	Current_Smoking	31665	278575	BMI Interaction-Aware	Age + Sex + PC1:10	ENSG00000135828.11	RNASEL	1.42183	1.87249	0.447658	0.814079	No
Adipose-Subcutaneous	Current_Smoking	31665	278575	BMI Interaction-Aware	Age + Sex + PC1:10	ENSG00000058085.14	LAMC2	0.0286564	0.0323568	0.375812	0.768652	No
Adipose-Subcutaneous	Current_Smoking	31665	278575	BMI Interaction-Aware	Age + Sex + PC1:10	ENSG00000157064.10	NMNAT2	-0.0256145	0.112728	0.820249	0.958635	No
Adipose-Subcutaneous	Current_Smoking	31665	278575	BMI Interaction-Aware	Age + Sex + PC1:10	ENSG00000116698.21	SMG7	0.0452039	0.454155	0.920714	0.985122	No
Adipose-Subcutaneous	Current_Smoking	31665	278575	BMI Interaction-Aware	Age + Sex + PC1:10	ENSG00000162704.15	ARPC5	-0.133124	0.144244	0.356054	0.755657	No
Adipose-Subcutaneous	Current_Smoking	31665	278575	BMI Interaction-Aware	Age + Sex + PC1:10	ENSG00000116667.12	C1orf21	0.0382791	0.161899	0.813093	0.956921	No
Adipose-Subcutaneous	Current_Smoking	31665	278575	BMI Interaction-Aware	Age + Sex + PC1:10	ENSG00000116406.18	EDEM3	-0.551178	0.312084	0.077376	0.378863	No
Adipose-Subcutaneous	Current_Smoking	31665	278575	BMI Interaction-Aware	Age + Sex + PC1:10	ENSG00000135842.16	FAM129A	0.435094	0.686719	0.526353	0.856593	No
Adipose-Subcutaneous	Current_Smoking	31665	278575	BMI Interaction-Aware	Age + Sex + PC1:10	ENSG00000116679.15	IVNS1ABP	0.142705	0.155232	0.357938	0.756676	No
Adipose-Subcutaneous	Current_Smoking	31665	278575	BMI Interaction-Aware	Age + Sex + PC1:10	ENSG00000116741.7	RGS2	0.0179149	0.078685	0.819895	0.958579	No
Adipose-Subcutaneous	Current_Smoking	31665	278575	BMI Interaction-Aware	Age + Sex + PC1:10	ENSG00000116785.13	CFHR3	0.0109256	0.0150235	0.467083	0.824749	No
Adipose-Subcutaneous	Current_Smoking	31665	278575	BMI Interaction-Aware	Age + Sex + PC1:10	ENSG00000244414.6	CFHR1	0.00986329	0.0145308	0.497275	0.839973	No
Adipose-Subcutaneous	Current_Smoking	31665	278575	BMI Interaction-Aware	Age + Sex + PC1:10	ENSG00000118197.13	DDX59	-0.00833524	0.110202	0.939709	0.990285	No
Adipose-Subcutaneous	Current_Smoking	31665	278575	BMI Interaction-Aware	Age + Sex + PC1:10	ENSG00000260088.1	RP11-92G12.3	0.00928292	0.0128378	0.469623	0.825852	No
Adipose-Subcutaneous	Current_Smoking	31665	278575	BMI Interaction-Aware	Age + Sex + PC1:10	ENSG00000116852.14	KIF21B	-3.87885	0.221305	8.88454e-69	5.69043e-67	Yes
Adipose-Subcutaneous	Current_Smoking	31665	278575	BMI Interaction-Aware	Age + Sex + PC1:10	ENSG00000116857.16	TMEM9	0.00732411	0.118328	0.950645	0.992116	No
Adipose-Subcutaneous	Current_Smoking	31665	278575	BMI Interaction-Aware	Age + Sex + PC1:10	ENSG00000081277.12	PKP1	-0.200669	0.527957	0.703881	0.923222	No
Adipose-Subcutaneous	Current_Smoking	31665	278575	BMI Interaction-Aware	Age + Sex + PC1:10	ENSG00000223396.2	RP11-134G8.5	0.83315	0.431966	0.0537633	0.309375	No
Adipose-Subcutaneous	Current_Smoking	31665	278575	BMI Interaction-Aware	Age + Sex + PC1:10	ENSG00000198892.6	SHISA4	-0.000151106	0.272848	0.999558	0.99996	No
Adipose-Subcutaneous	Current_Smoking	31665	278575	BMI Interaction-Aware	Age + Sex + PC1:10	ENSG00000163431.12	LMOD1	-0.315206	0.109852	0.00411308	0.0447298	Yes
Adipose-Subcutaneous	Current_Smoking	31665	278575	BMI Interaction-Aware	Age + Sex + PC1:10	ENSG00000134375.10	TIMM17A	-0.574366	0.753048	0.445629	0.812455	No
Adipose-Subcutaneous	Current_Smoking	31665	278575	BMI Interaction-Aware	Age + Sex + PC1:10	ENSG00000176393.10	RNPEP	2.02524	2.13913	0.343761	0.746239	No
Adipose-Subcutaneous	Current_Smoking	31665	278575	BMI Interaction-Aware	Age + Sex + PC1:10	ENSG00000117153.15	KLHL12	0.496472	0.51937	0.339117	0.743657	No
Adipose-Subcutaneous	Current_Smoking	31665	278575	BMI Interaction-Aware	Age + Sex + PC1:10	ENSG00000163444.11	TMEM183A	4.48581	0.461063	2.26193e-22	6.06349e-21	Yes
Adipose-Subcutaneous	Current_Smoking	31665	278575	BMI Interaction-Aware	Age + Sex + PC1:10	ENSG00000133048.12	CHI3L1	-0.00176894	0.0171959	0.918066	0.984811	No
Adipose-Subcutaneous	Current_Smoking	31665	278575	BMI Interaction-Aware	Age + Sex + PC1:10	ENSG00000133063.15	CHIT1	0.0221904	0.0211958	0.295134	0.704759	No
Adipose-Subcutaneous	Current_Smoking	31665	278575	BMI Interaction-Aware	Age + Sex + PC1:10	ENSG00000198625.12	MDM4	-1.02845	0.732209	0.160145	0.556598	No
Adipose-Subcutaneous	Current_Smoking	31665	278575	BMI Interaction-Aware	Age + Sex + PC1:10	ENSG00000174529.7	TMEM81	0.149219	0.0910218	0.101136	0.438716	No
Adipose-Subcutaneous	Current_Smoking	31665	278575	BMI Interaction-Aware	Age + Sex + PC1:10	ENSG00000117222.13	RBBP5	3.54784	0.626962	1.52457e-08	3.08415e-07	Yes
Adipose-Subcutaneous	Current_Smoking	31665	278575	BMI Interaction-Aware	Age + Sex + PC1:10	ENSG00000133059.16	DSTYK	-0.458379	0.327145	0.16117	0.557417	No
Adipose-Subcutaneous	Current_Smoking	31665	278575	BMI Interaction-Aware	Age + Sex + PC1:10	ENSG00000133069.15	TMCC2	-0.177328	0.110665	0.10907	0.457684	No
Adipose-Subcutaneous	Current_Smoking	31665	278575	BMI Interaction-Aware	Age + Sex + PC1:10	ENSG00000163545.8	NUAK2	-0.17741	0.0858028	0.0386734	0.252804	No
Adipose-Subcutaneous	Current_Smoking	31665	278575	BMI Interaction-Aware	Age + Sex + PC1:10	ENSG00000174514.12	MFSD4A	0.168715	0.121184	0.163854	0.559861	No
Adipose-Subcutaneous	Current_Smoking	31665	278575	BMI Interaction-Aware	Age + Sex + PC1:10	ENSG00000069275.12	NUCKS1	-3.56508	2.89597	0.218304	0.633851	No
Adipose-Subcutaneous	Current_Smoking	31665	278575	BMI Interaction-Aware	Age + Sex + PC1:10	ENSG00000117280.12	RAB29	-0.052385	0.146089	0.719908	0.928348	No
Adipose-Subcutaneous	Current_Smoking	31665	278575	BMI Interaction-Aware	Age + Sex + PC1:10	ENSG00000162877.12	PM20D1	-0.00459814	0.00986107	0.641006	0.899597	No
Adipose-Subcutaneous	Current_Smoking	31665	278575	BMI Interaction-Aware	Age + Sex + PC1:10	ENSG00000143486.15	EIF2D	-3.49073	1.81777	0.0548151	0.313276	No
Adipose-Subcutaneous	Current_Smoking	31665	278575	BMI Interaction-Aware	Age + Sex + PC1:10	ENSG00000123843.12	C4BPB	-0.0751601	0.0681745	0.270259	0.683585	No
Adipose-Subcutaneous	Current_Smoking	31665	278575	BMI Interaction-Aware	Age + Sex + PC1:10	ENSG00000123838.10	C4BPA	-0.0824924	0.152386	0.588274	0.880891	No
Adipose-Subcutaneous	Current_Smoking	31665	278575	BMI Interaction-Aware	Age + Sex + PC1:10	ENSG00000274245.1	RP11-357P18.2	-0.0288562	0.0295489	0.32879	0.735081	No
Adipose-Subcutaneous	Current_Smoking	31665	278575	BMI Interaction-Aware	Age + Sex + PC1:10	ENSG00000203710.10	CR1	0.482583	0.125154	0.000115298	0.00155081	Yes
Adipose-Subcutaneous	Current_Smoking	31665	278575	BMI Interaction-Aware	Age + Sex + PC1:10	ENSG00000284237.1	RP11-328D5.4	0.0673513	0.089177	0.450097	0.816188	No
Adipose-Subcutaneous	Current_Smoking	31665	278575	BMI Interaction-Aware	Age + Sex + PC1:10	ENSG00000117594.9	HSD11B1	-6.31978	0.36057	8.88454e-69	5.69043e-67	Yes
Adipose-Subcutaneous	Current_Smoking	31665	278575	BMI Interaction-Aware	Age + Sex + PC1:10	ENSG00000162757.4	C1orf74	1.84731	1.05108	0.0788269	0.382559	No
Adipose-Subcutaneous	Current_Smoking	31665	278575	BMI Interaction-Aware	Age + Sex + PC1:10	ENSG00000117595.10	IRF6	-0.101683	0.0449827	0.0237912	0.18406	No
Adipose-Subcutaneous	Current_Smoking	31665	278575	BMI Interaction-Aware	Age + Sex + PC1:10	ENSG00000117597.17	DIEXF	0.82091	0.324788	0.011487	0.106008	No
Adipose-Subcutaneous	Current_Smoking	31665	278575	BMI Interaction-Aware	Age + Sex + PC1:10	ENSG00000082497.11	SERTAD4	-0.369787	0.200074	0.0645662	0.342136	No
Adipose-Subcutaneous	Current_Smoking	31665	278575	BMI Interaction-Aware	Age + Sex + PC1:10	ENSG00000153363.12	LINC00467	-0.176378	0.277656	0.525271	0.855997	No
Adipose-Subcutaneous	Current_Smoking	31665	278575	BMI Interaction-Aware	Age + Sex + PC1:10	ENSG00000226251.5	RP11-15I11.3	0.00132763	0.00480031	0.782108	0.94757	No
Adipose-Subcutaneous	Current_Smoking	31665	278575	BMI Interaction-Aware	Age + Sex + PC1:10	ENSG00000065600.12	TMEM206	-1.23609	1.76852	0.484588	0.83256	No
Adipose-Subcutaneous	Current_Smoking	31665	278575	BMI Interaction-Aware	Age + Sex + PC1:10	ENSG00000260805.2	RP11-61J19.5	-0.164749	0.154605	0.286598	0.698234	No
Adipose-Subcutaneous	Current_Smoking	31665	278575	BMI Interaction-Aware	Age + Sex + PC1:10	ENSG00000203705.10	TATDN3	0.213567	0.176558	0.226429	0.642243	No
Adipose-Subcutaneous	Current_Smoking	31665	278575	BMI Interaction-Aware	Age + Sex + PC1:10	ENSG00000198468.7	FLVCR1-AS1	-0.0131055	0.0153699	0.393843	0.781371	No
Adipose-Subcutaneous	Current_Smoking	31665	278575	BMI Interaction-Aware	Age + Sex + PC1:10	ENSG00000162769.12	FLVCR1	-0.213745	0.260321	0.411601	0.793038	No
Adipose-Subcutaneous	Current_Smoking	31665	278575	BMI Interaction-Aware	Age + Sex + PC1:10	ENSG00000174606.13	ANGEL2	0.109024	0.21868	0.618093	0.892433	No
Adipose-Subcutaneous	Current_Smoking	31665	278575	BMI Interaction-Aware	Age + Sex + PC1:10	ENSG00000136643.11	RPS6KC1	-0.224169	0.166281	0.177616	0.579652	No
Adipose-Subcutaneous	Current_Smoking	31665	278575	BMI Interaction-Aware	Age + Sex + PC1:10	ENSG00000152104.11	PTPN14	-0.825551	0.528161	0.118037	0.477033	No
Adipose-Subcutaneous	Current_Smoking	31665	278575	BMI Interaction-Aware	Age + Sex + PC1:10	ENSG00000067533.5	RRP15	1.06079	0.113681	1.04568e-20	2.70831e-19	Yes
Adipose-Subcutaneous	Current_Smoking	31665	278575	BMI Interaction-Aware	Age + Sex + PC1:10	ENSG00000228536.2	RP11-392O17.1	-0.104705	0.230226	0.649259	0.903835	No
Adipose-Subcutaneous	Current_Smoking	31665	278575	BMI Interaction-Aware	Age + Sex + PC1:10	ENSG00000221571.3	RNU6ATAC35P	-0.423691	0.304772	0.164472	0.560839	No
Adipose-Subcutaneous	Current_Smoking	31665	278575	BMI Interaction-Aware	Age + Sex + PC1:10	ENSG00000272823.1	RP11-295M18.6	0.016572	0.0224297	0.460003	0.821893	No
Adipose-Subcutaneous	Current_Smoking	31665	278575	BMI Interaction-Aware	Age + Sex + PC1:10	ENSG00000238078.1	LINC01352	0.0163335	0.0187876	0.384643	0.774287	No
Adipose-Subcutaneous	Current_Smoking	31665	278575	BMI Interaction-Aware	Age + Sex + PC1:10	ENSG00000276997.4	RP11-378J18.9	-0.0192071	0.237201	0.935463	0.989685	No
Adipose-Subcutaneous	Current_Smoking	31665	278575	BMI Interaction-Aware	Age + Sex + PC1:10	ENSG00000228106.5	RP11-452F19.3	-0.0467815	0.10518	0.656481	0.906542	No
Adipose-Subcutaneous	Current_Smoking	31665	278575	BMI Interaction-Aware	Age + Sex + PC1:10	ENSG00000154309.8	DISP1	0.126204	0.21274	0.553025	0.867339	No
Adipose-Subcutaneous	Current_Smoking	31665	278575	BMI Interaction-Aware	Age + Sex + PC1:10	ENSG00000143514.16	TP53BP2	0.629198	1.13977	0.58092	0.877966	No
Adipose-Subcutaneous	Current_Smoking	31665	278575	BMI Interaction-Aware	Age + Sex + PC1:10	ENSG00000143771.11	CNIH4	0.511612	0.144702	0.00040682	0.00522236	Yes
Adipose-Subcutaneous	Current_Smoking	31665	278575	BMI Interaction-Aware	Age + Sex + PC1:10	ENSG00000143786.7	CNIH3	0.872661	0.95197	0.359305	0.758032	No
Adipose-Subcutaneous	Current_Smoking	31665	278575	BMI Interaction-Aware	Age + Sex + PC1:10	ENSG00000243709.1	LEFTY1	-0.0525139	0.0375456	0.161912	0.557879	No
Adipose-Subcutaneous	Current_Smoking	31665	278575	BMI Interaction-Aware	Age + Sex + PC1:10	ENSG00000163041.9	H3F3A	-0.0662974	0.193379	0.731721	0.931366	No
Adipose-Subcutaneous	Current_Smoking	31665	278575	BMI Interaction-Aware	Age + Sex + PC1:10	ENSG00000182827.8	ACBD3	0.730019	0.49163	0.137572	0.517516	No
Adipose-Subcutaneous	Current_Smoking	31665	278575	BMI Interaction-Aware	Age + Sex + PC1:10	ENSG00000203685.9	STUM	-0.0192534	0.139801	0.890462	0.978764	No
Adipose-Subcutaneous	Current_Smoking	31665	278575	BMI Interaction-Aware	Age + Sex + PC1:10	ENSG00000143801.16	PSEN2	0.788768	0.631165	0.211409	0.625564	No
Adipose-Subcutaneous	Current_Smoking	31665	278575	BMI Interaction-Aware	Age + Sex + PC1:10	ENSG00000143740.14	SNAP47	0.0700208	0.783175	0.928759	0.988459	No
Adipose-Subcutaneous	Current_Smoking	31665	278575	BMI Interaction-Aware	Age + Sex + PC1:10	ENSG00000181218.5	HIST3H2A	-0.31628	0.169966	0.0627674	0.336908	No
Adipose-Subcutaneous	Current_Smoking	31665	278575	BMI Interaction-Aware	Age + Sex + PC1:10	ENSG00000168159.11	RNF187	-2.84236	2.10877	0.177699	0.579652	No
Adipose-Subcutaneous	Current_Smoking	31665	278575	BMI Interaction-Aware	Age + Sex + PC1:10	ENSG00000135744.7	AGT	0.0238631	0.0151704	0.115718	0.472651	No
Adipose-Subcutaneous	Current_Smoking	31665	278575	BMI Interaction-Aware	Age + Sex + PC1:10	ENSG00000135773.12	CAPN9	-0.467035	0.169726	0.00592875	0.0613385	No
Adipose-Subcutaneous	Current_Smoking	31665	278575	BMI Interaction-Aware	Age + Sex + PC1:10	ENSG00000182118.7	FAM89A	0.305751	0.120529	0.0111892	0.103911	No
Adipose-Subcutaneous	Current_Smoking	31665	278575	BMI Interaction-Aware	Age + Sex + PC1:10	ENSG00000116906.11	GNPAT	0.0186258	0.356936	0.958383	0.994211	No
Adipose-Subcutaneous	Current_Smoking	31665	278575	BMI Interaction-Aware	Age + Sex + PC1:10	ENSG00000162946.21	DISC1	-0.609125	0.281536	0.0304968	0.216992	No
Adipose-Subcutaneous	Current_Smoking	31665	278575	BMI Interaction-Aware	Age + Sex + PC1:10	ENSG00000135778.11	NTPCR	-0.123577	0.0765501	0.106457	0.451794	No
Adipose-Subcutaneous	Current_Smoking	31665	278575	BMI Interaction-Aware	Age + Sex + PC1:10	ENSG00000135750.14	KCNK1	-0.0355197	0.0395291	0.368881	0.764957	No
Adipose-Subcutaneous	Current_Smoking	31665	278575	BMI Interaction-Aware	Age + Sex + PC1:10	ENSG00000168275.14	COA6	-0.00321179	0.154032	0.983364	0.998213	No
Adipose-Subcutaneous	Current_Smoking	31665	278575	BMI Interaction-Aware	Age + Sex + PC1:10	ENSG00000116957.12	TBCE	1.73822	1.02062	0.0885489	0.408983	No
Adipose-Subcutaneous	Current_Smoking	31665	278575	BMI Interaction-Aware	Age + Sex + PC1:10	ENSG00000162885.12	B3GALNT2	-0.033671	0.0871844	0.699345	0.922002	No
Adipose-Subcutaneous	Current_Smoking	31665	278575	BMI Interaction-Aware	Age + Sex + PC1:10	ENSG00000077585.13	GPR137B	-0.132341	0.156937	0.399074	0.785229	No
Adipose-Subcutaneous	Current_Smoking	31665	278575	BMI Interaction-Aware	Age + Sex + PC1:10	ENSG00000086619.13	ERO1B	0.236928	0.215911	0.272493	0.685388	No
Adipose-Subcutaneous	Current_Smoking	31665	278575	BMI Interaction-Aware	Age + Sex + PC1:10	ENSG00000116977.18	LGALS8	0.3978	0.513932	0.438912	0.80904	No
Adipose-Subcutaneous	Current_Smoking	31665	278575	BMI Interaction-Aware	Age + Sex + PC1:10	ENSG00000116984.12	MTR	1.0606	1.00085	0.289279	0.700152	No
Adipose-Subcutaneous	Current_Smoking	31665	278575	BMI Interaction-Aware	Age + Sex + PC1:10	ENSG00000215808.2	LINC01139	-0.0179723	0.0134274	0.180741	0.584451	No
Adipose-Subcutaneous	Current_Smoking	31665	278575	BMI Interaction-Aware	Age + Sex + PC1:10	ENSG00000155816.19	FMN2	0.31091	0.371203	0.40227	0.786942	No
Adipose-Subcutaneous	Current_Smoking	31665	278575	BMI Interaction-Aware	Age + Sex + PC1:10	ENSG00000054277.13	OPN3	-0.203109	0.119818	0.0900479	0.412372	No
Adipose-Subcutaneous	Current_Smoking	31665	278575	BMI Interaction-Aware	Age + Sex + PC1:10	ENSG00000203668.2	CHML	0.137205	0.17233	0.425929	0.801563	No
Adipose-Subcutaneous	Current_Smoking	31665	278575	BMI Interaction-Aware	Age + Sex + PC1:10	ENSG00000054282.15	SDCCAG8	0.0331084	0.200117	0.868594	0.973753	No
Adipose-Subcutaneous	Current_Smoking	31665	278575	BMI Interaction-Aware	Age + Sex + PC1:10	ENSG00000179397.17	C1orf101	0.0653344	0.224542	0.771076	0.944237	No
Adipose-Subcutaneous	Current_Smoking	31665	278575	BMI Interaction-Aware	Age + Sex + PC1:10	ENSG00000203666.12	EFCAB2	-0.00571804	0.0860922	0.947045	0.991601	No
Adipose-Subcutaneous	Current_Smoking	31665	278575	BMI Interaction-Aware	Age + Sex + PC1:10	ENSG00000162852.13	CNST	-0.142456	0.41755	0.732975	0.931983	No
Adipose-Subcutaneous	Current_Smoking	31665	278575	BMI Interaction-Aware	Age + Sex + PC1:10	ENSG00000143653.9	SCCPDH	0.330117	1.03625	0.750054	0.936954	No
Adipose-Subcutaneous	Current_Smoking	31665	278575	BMI Interaction-Aware	Age + Sex + PC1:10	ENSG00000277462.1	ZNF670	0.156231	0.0644572	0.0153593	0.131651	No
Adipose-Subcutaneous	Current_Smoking	31665	278575	BMI Interaction-Aware	Age + Sex + PC1:10	ENSG00000188295.14	ZNF669	-0.0287914	0.091009	0.751731	0.937522	No
Adipose-Subcutaneous	Current_Smoking	31665	278575	BMI Interaction-Aware	Age + Sex + PC1:10	ENSG00000196418.12	ZNF124	-0.121023	0.0678327	0.0744	0.371321	No
Adipose-Subcutaneous	Current_Smoking	31665	278575	BMI Interaction-Aware	Age + Sex + PC1:10	ENSG00000259865.1	RP11-488L18.10	0.0218109	0.106483	0.837705	0.965464	No
Adipose-Subcutaneous	Current_Smoking	31665	278575	BMI Interaction-Aware	Age + Sex + PC1:10	ENSG00000162714.12	ZNF496	-1.13696	0.612894	0.063586	0.338972	No
Adipose-Subcutaneous	Current_Smoking	31665	278575	BMI Interaction-Aware	Age + Sex + PC1:10	ENSG00000162722.8	TRIM58	-0.0360985	0.0444934	0.41718	0.795948	No
Adipose-Subcutaneous	Current_Smoking	31665	278575	BMI Interaction-Aware	Age + Sex + PC1:10	ENSG00000238243.3	OR2W3	-0.0188181	0.0718332	0.793345	0.950642	No
Adipose-Subcutaneous	Current_Smoking	31665	278575	BMI Interaction-Aware	Age + Sex + PC1:10	ENSG00000035115.21	SH3YL1	-0.073097	0.125743	0.561023	0.869641	No
Adipose-Subcutaneous	Current_Smoking	31665	278575	BMI Interaction-Aware	Age + Sex + PC1:10	ENSG00000151353.14	TMEM18	0.139183	0.121254	0.251026	0.668069	No
Adipose-Subcutaneous	Current_Smoking	31665	278575	BMI Interaction-Aware	Age + Sex + PC1:10	ENSG00000172554.11	SNTG2	0.000851798	0.0495574	0.986287	0.998213	No
Adipose-Subcutaneous	Current_Smoking	31665	278575	BMI Interaction-Aware	Age + Sex + PC1:10	ENSG00000115705.20	TPO	-0.0755584	0.0773942	0.328925	0.735128	No
Adipose-Subcutaneous	Current_Smoking	31665	278575	BMI Interaction-Aware	Age + Sex + PC1:10	ENSG00000283766.1	AC141930.3	-0.0201394	0.0957504	0.833409	0.964572	No
Adipose-Subcutaneous	Current_Smoking	31665	278575	BMI Interaction-Aware	Age + Sex + PC1:10	ENSG00000130508.10	PXDN	0.0138519	0.185417	0.940448	0.990285	No
Adipose-Subcutaneous	Current_Smoking	31665	278575	BMI Interaction-Aware	Age + Sex + PC1:10	ENSG00000171853.15	TRAPPC12	0.0458037	0.405595	0.910086	0.98285	No
Adipose-Subcutaneous	Current_Smoking	31665	278575	BMI Interaction-Aware	Age + Sex + PC1:10	ENSG00000182551.13	ADI1	0.730723	1.67787	0.663195	0.909001	No
Adipose-Subcutaneous	Current_Smoking	31665	278575	BMI Interaction-Aware	Age + Sex + PC1:10	ENSG00000118004.17	COLEC11	-0.204615	0.20385	0.315497	0.720887	No
Adipose-Subcutaneous	Current_Smoking	31665	278575	BMI Interaction-Aware	Age + Sex + PC1:10	ENSG00000205837.7	LINC00487	0.010609	0.0173427	0.540719	0.862405	No
Adipose-Subcutaneous	Current_Smoking	31665	278575	BMI Interaction-Aware	Age + Sex + PC1:10	ENSG00000271947.1	RP11-439M11.1	-0.0238452	0.0294115	0.417512	0.795948	No
Adipose-Subcutaneous	Current_Smoking	31665	278575	BMI Interaction-Aware	Age + Sex + PC1:10	ENSG00000151692.14	RNF144A	0.0852232	0.0819628	0.298443	0.706605	No
Adipose-Subcutaneous	Current_Smoking	31665	278575	BMI Interaction-Aware	Age + Sex + PC1:10	ENSG00000151693.9	ASAP2	-0.0794938	0.469756	0.865621	0.973098	No
Adipose-Subcutaneous	Current_Smoking	31665	278575	BMI Interaction-Aware	Age + Sex + PC1:10	ENSG00000119203.13	CPSF3	0.0154053	0.936478	0.986875	0.998213	No
Adipose-Subcutaneous	Current_Smoking	31665	278575	BMI Interaction-Aware	Age + Sex + PC1:10	ENSG00000151694.12	ADAM17	0.111956	2.29533	0.961098	0.994401	No
Adipose-Subcutaneous	Current_Smoking	31665	278575	BMI Interaction-Aware	Age + Sex + PC1:10	ENSG00000271855.1	RP11-214N9.1	-0.0577566	0.459494	0.899972	0.980525	No
Adipose-Subcutaneous	Current_Smoking	31665	278575	BMI Interaction-Aware	Age + Sex + PC1:10	ENSG00000243491.1	RP11-521D12.5	-0.081012	0.0435361	0.0627723	0.336908	No
Adipose-Subcutaneous	Current_Smoking	31665	278575	BMI Interaction-Aware	Age + Sex + PC1:10	ENSG00000115750.16	TAF1B	-0.0545677	0.0822731	0.50717	0.846219	No
Adipose-Subcutaneous	Current_Smoking	31665	278575	BMI Interaction-Aware	Age + Sex + PC1:10	ENSG00000269973.1	RP11-95D17.1	-0.0227206	0.0894493	0.799491	0.952107	No
Adipose-Subcutaneous	Current_Smoking	31665	278575	BMI Interaction-Aware	Age + Sex + PC1:10	ENSG00000260077.1	RP11-254F7.2	0.383044	0.161197	0.0174896	0.145544	No
Adipose-Subcutaneous	Current_Smoking	31665	278575	BMI Interaction-Aware	Age + Sex + PC1:10	ENSG00000243819.4	RN7SL832P	0.0669056	0.037534	0.0746624	0.372087	No
Adipose-Subcutaneous	Current_Smoking	31665	278575	BMI Interaction-Aware	Age + Sex + PC1:10	ENSG00000272275.1	RP11-791G15.2	0.0467545	0.0533308	0.380656	0.772194	No
Adipose-Subcutaneous	Current_Smoking	31665	278575	BMI Interaction-Aware	Age + Sex + PC1:10	ENSG00000134324.11	LPIN1	-0.177199	0.156988	0.259006	0.675111	No
Adipose-Subcutaneous	Current_Smoking	31665	278575	BMI Interaction-Aware	Age + Sex + PC1:10	ENSG00000079785.14	DDX1	0.0918212	0.32856	0.779888	0.946445	No
Adipose-Subcutaneous	Current_Smoking	31665	278575	BMI Interaction-Aware	Age + Sex + PC1:10	ENSG00000197872.11	FAM49A	-0.020482	1.40045	0.988331	0.998297	No
Adipose-Subcutaneous	Current_Smoking	31665	278575	BMI Interaction-Aware	Age + Sex + PC1:10	ENSG00000178295.14	GEN1	-0.0125083	0.0341192	0.713913	0.926768	No
Adipose-Subcutaneous	Current_Smoking	31665	278575	BMI Interaction-Aware	Age + Sex + PC1:10	ENSG00000170745.11	KCNS3	-0.0724267	0.0336408	0.0313234	0.220837	No
Adipose-Subcutaneous	Current_Smoking	31665	278575	BMI Interaction-Aware	Age + Sex + PC1:10	ENSG00000183891.5	TTC32	0.00817729	0.0612078	0.89372	0.979891	No
Adipose-Subcutaneous	Current_Smoking	31665	278575	BMI Interaction-Aware	Age + Sex + PC1:10	ENSG00000132031.12	MATN3	0.0469032	0.0480154	0.328651	0.734943	No
Adipose-Subcutaneous	Current_Smoking	31665	278575	BMI Interaction-Aware	Age + Sex + PC1:10	ENSG00000118960.12	HS1BP3	-2.88486	2.04235	0.157797	0.552118	No
Adipose-Subcutaneous	Current_Smoking	31665	278575	BMI Interaction-Aware	Age + Sex + PC1:10	ENSG00000118961.14	LDAH	-0.0264016	0.110254	0.810747	0.956032	No
Adipose-Subcutaneous	Current_Smoking	31665	278575	BMI Interaction-Aware	Age + Sex + PC1:10	ENSG00000084674.14	APOB	0.00358083	0.0191233	0.851465	0.970055	No
Adipose-Subcutaneous	Current_Smoking	31665	278575	BMI Interaction-Aware	Age + Sex + PC1:10	ENSG00000233005.1	AC067959.1	0.00257518	0.0392324	0.947665	0.991637	No
Adipose-Subcutaneous	Current_Smoking	31665	278575	BMI Interaction-Aware	Age + Sex + PC1:10	ENSG00000119782.13	FKBP1B	-0.254507	0.115223	0.0271872	0.201046	No
Adipose-Subcutaneous	Current_Smoking	31665	278575	BMI Interaction-Aware	Age + Sex + PC1:10	ENSG00000219626.8	FAM228B	0.102956	0.0931165	0.268872	0.682668	No
Adipose-Subcutaneous	Current_Smoking	31665	278575	BMI Interaction-Aware	Age + Sex + PC1:10	ENSG00000176732.6	PFN4	0.103396	0.0696454	0.137647	0.517665	No
Adipose-Subcutaneous	Current_Smoking	31665	278575	BMI Interaction-Aware	Age + Sex + PC1:10	ENSG00000186453.12	FAM228A	-0.0368328	0.0350074	0.292734	0.702827	No
Adipose-Subcutaneous	Current_Smoking	31665	278575	BMI Interaction-Aware	Age + Sex + PC1:10	ENSG00000084676.15	NCOA1	-0.429779	1.15439	0.709669	0.925845	No
Adipose-Subcutaneous	Current_Smoking	31665	278575	BMI Interaction-Aware	Age + Sex + PC1:10	ENSG00000138092.10	CENPO	0.106173	0.167675	0.5266	0.856714	No
Adipose-Subcutaneous	Current_Smoking	31665	278575	BMI Interaction-Aware	Age + Sex + PC1:10	ENSG00000138031.14	ADCY3	0.0533498	0.107011	0.618099	0.892433	No
Adipose-Subcutaneous	Current_Smoking	31665	278575	BMI Interaction-Aware	Age + Sex + PC1:10	ENSG00000115138.10	POMC	-0.054087	0.131158	0.68006	0.913495	No
Adipose-Subcutaneous	Current_Smoking	31665	278575	BMI Interaction-Aware	Age + Sex + PC1:10	ENSG00000138101.18	DTNB	-1.07865	0.817293	0.186908	0.592006	No
Adipose-Subcutaneous	Current_Smoking	31665	278575	BMI Interaction-Aware	Age + Sex + PC1:10	ENSG00000157833.12	GAREM2	0.0654946	0.068871	0.341617	0.744541	No
Adipose-Subcutaneous	Current_Smoking	31665	278575	BMI Interaction-Aware	Age + Sex + PC1:10	ENSG00000084754.10	HADHA	8.7466	0.499175	9.71364e-69	6.13594e-67	Yes
Adipose-Subcutaneous	Current_Smoking	31665	278575	BMI Interaction-Aware	Age + Sex + PC1:10	ENSG00000173567.14	ADGRF3	0.243884	0.195702	0.21269	0.627671	No
Adipose-Subcutaneous	Current_Smoking	31665	278575	BMI Interaction-Aware	Age + Sex + PC1:10	ENSG00000115163.14	CENPA	-0.0501625	0.0286025	0.0794679	0.384483	No
Adipose-Subcutaneous	Current_Smoking	31665	278575	BMI Interaction-Aware	Age + Sex + PC1:10	ENSG00000084764.10	MAPRE3	-0.419606	1.46848	0.775076	0.945388	No
Adipose-Subcutaneous	Current_Smoking	31665	278575	BMI Interaction-Aware	Age + Sex + PC1:10	ENSG00000138030.12	KHK	-0.00591809	0.117445	0.959811	0.994289	No
Adipose-Subcutaneous	Current_Smoking	31665	278575	BMI Interaction-Aware	Age + Sex + PC1:10	ENSG00000138028.15	CGREF1	-1.10732	0.17505	2.52048e-10	5.34241e-09	Yes
Adipose-Subcutaneous	Current_Smoking	31665	278575	BMI Interaction-Aware	Age + Sex + PC1:10	ENSG00000138074.14	SLC5A6	-0.542226	0.605109	0.370211	0.765494	No
Adipose-Subcutaneous	Current_Smoking	31665	278575	BMI Interaction-Aware	Age + Sex + PC1:10	ENSG00000138085.16	ATRAID	0.0883188	0.814368	0.913638	0.984244	No
Adipose-Subcutaneous	Current_Smoking	31665	278575	BMI Interaction-Aware	Age + Sex + PC1:10	ENSG00000270210.1	RP11-373D23.3	-0.105012	0.144605	0.467717	0.825307	No
Adipose-Subcutaneous	Current_Smoking	31665	278575	BMI Interaction-Aware	Age + Sex + PC1:10	ENSG00000163803.12	PLB1	-0.000458173	0.162992	0.997757	0.99969	No
Adipose-Subcutaneous	Current_Smoking	31665	278575	BMI Interaction-Aware	Age + Sex + PC1:10	ENSG00000213639.9	PPP1CB	0.320994	0.186096	0.0845485	0.397998	No
Adipose-Subcutaneous	Current_Smoking	31665	278575	BMI Interaction-Aware	Age + Sex + PC1:10	ENSG00000171103.10	TRMT61B	-0.625795	0.505724	0.215929	0.631328	No
Adipose-Subcutaneous	Current_Smoking	31665	278575	BMI Interaction-Aware	Age + Sex + PC1:10	ENSG00000189350.12	TOGARAM2	0.0329701	0.11303	0.770522	0.9441	No
Adipose-Subcutaneous	Current_Smoking	31665	278575	BMI Interaction-Aware	Age + Sex + PC1:10	ENSG00000213626.11	LBH	0.0290676	0.106666	0.78523	0.948768	No
Adipose-Subcutaneous	Current_Smoking	31665	278575	BMI Interaction-Aware	Age + Sex + PC1:10	ENSG00000172954.13	LCLAT1	0.101848	0.210199	0.628008	0.896327	No
Adipose-Subcutaneous	Current_Smoking	31665	278575	BMI Interaction-Aware	Age + Sex + PC1:10	ENSG00000091106.18	NLRC4	1.55404	0.366237	2.20293e-05	0.000311634	Yes
Adipose-Subcutaneous	Current_Smoking	31665	278575	BMI Interaction-Aware	Age + Sex + PC1:10	ENSG00000018699.11	TTC27	0.254804	0.557414	0.647586	0.902753	No
Adipose-Subcutaneous	Current_Smoking	31665	278575	BMI Interaction-Aware	Age + Sex + PC1:10	ENSG00000152689.17	RASGRP3	0.253287	0.108478	0.019548	0.158538	No
Adipose-Subcutaneous	Current_Smoking	31665	278575	BMI Interaction-Aware	Age + Sex + PC1:10	ENSG00000150938.9	CRIM1	0.553812	0.342695	0.106084	0.45119	No
Adipose-Subcutaneous	Current_Smoking	31665	278575	BMI Interaction-Aware	Age + Sex + PC1:10	ENSG00000205221.12	VIT	0.0132601	0.29545	0.964202	0.99514	No
Adipose-Subcutaneous	Current_Smoking	31665	278575	BMI Interaction-Aware	Age + Sex + PC1:10	ENSG00000115808.11	STRN	0.349382	0.801825	0.663031	0.909001	No
Adipose-Subcutaneous	Current_Smoking	31665	278575	BMI Interaction-Aware	Age + Sex + PC1:10	ENSG00000218739.9	CEBPZOS	-1.76912	1.96261	0.36737	0.763568	No
Adipose-Subcutaneous	Current_Smoking	31665	278575	BMI Interaction-Aware	Age + Sex + PC1:10	ENSG00000115816.14	CEBPZ	-0.028311	0.327085	0.931025	0.989685	No
Adipose-Subcutaneous	Current_Smoking	31665	278575	BMI Interaction-Aware	Age + Sex + PC1:10	ENSG00000115825.9	PRKD3	-0.12801	0.344821	0.710461	0.926209	No
Adipose-Subcutaneous	Current_Smoking	31665	278575	BMI Interaction-Aware	Age + Sex + PC1:10	ENSG00000115841.19	RMDN2	-0.0851775	0.4109	0.83578	0.964923	No
Adipose-Subcutaneous	Current_Smoking	31665	278575	BMI Interaction-Aware	Age + Sex + PC1:10	ENSG00000119787.13	ATL2	0.262216	0.168463	0.119585	0.480044	No
Adipose-Subcutaneous	Current_Smoking	31665	278575	BMI Interaction-Aware	Age + Sex + PC1:10	ENSG00000231367.5	AC016995.3	0.0523788	0.0573143	0.360776	0.758717	No
Adipose-Subcutaneous	Current_Smoking	31665	278575	BMI Interaction-Aware	Age + Sex + PC1:10	ENSG00000163214.20	DHX57	-13.8136	5.54228	0.0126879	0.114334	No
Adipose-Subcutaneous	Current_Smoking	31665	278575	BMI Interaction-Aware	Age + Sex + PC1:10	ENSG00000188010.12	MORN2	0.390757	0.691743	0.57215	0.875027	No
Adipose-Subcutaneous	Current_Smoking	31665	278575	BMI Interaction-Aware	Age + Sex + PC1:10	ENSG00000214694.10	ARHGEF33	-0.0246598	0.0661178	0.709172	0.925701	No
Adipose-Subcutaneous	Current_Smoking	31665	278575	BMI Interaction-Aware	Age + Sex + PC1:10	ENSG00000152154.10	TMEM178A	-2.25711	0.131476	4.65572e-66	2.42808e-64	Yes
Adipose-Subcutaneous	Current_Smoking	31665	278575	BMI Interaction-Aware	Age + Sex + PC1:10	ENSG00000138050.14	THUMPD2	2.83973	1.53116	0.0636503	0.338972	No
Adipose-Subcutaneous	Current_Smoking	31665	278575	BMI Interaction-Aware	Age + Sex + PC1:10	ENSG00000143924.18	EML4	0.00503079	0.435406	0.990781	0.998759	No
Adipose-Subcutaneous	Current_Smoking	31665	278575	BMI Interaction-Aware	Age + Sex + PC1:10	ENSG00000115944.14	COX7A2L	0.438562	0.754141	0.560878	0.869641	No
Adipose-Subcutaneous	Current_Smoking	31665	278575	BMI Interaction-Aware	Age + Sex + PC1:10	ENSG00000162882.14	HAAO	0.117392	0.138065	0.395176	0.781974	No
Adipose-Subcutaneous	Current_Smoking	31665	278575	BMI Interaction-Aware	Age + Sex + PC1:10	ENSG00000152527.13	PLEKHH2	0.0185548	0.053496	0.728709	0.930871	No
Adipose-Subcutaneous	Current_Smoking	31665	278575	BMI Interaction-Aware	Age + Sex + PC1:10	ENSG00000138036.18	DYNC2LI1	0.00338508	0.150503	0.982056	0.997958	No
Adipose-Subcutaneous	Current_Smoking	31665	278575	BMI Interaction-Aware	Age + Sex + PC1:10	ENSG00000143919.14	CAMKMT	-1.41498	0.669243	0.0344899	0.234594	No
Adipose-Subcutaneous	Current_Smoking	31665	278575	BMI Interaction-Aware	Age + Sex + PC1:10	ENSG00000250565.6	ATP6V1E2	-0.0764535	0.0624401	0.220791	0.636792	No
Adipose-Subcutaneous	Current_Smoking	31665	278575	BMI Interaction-Aware	Age + Sex + PC1:10	ENSG00000119878.5	CRIPT	0.158182	0.154805	0.306868	0.713738	No
Adipose-Subcutaneous	Current_Smoking	31665	278575	BMI Interaction-Aware	Age + Sex + PC1:10	ENSG00000180398.11	MCFD2	0.174955	0.170297	0.304256	0.711976	No
Adipose-Subcutaneous	Current_Smoking	31665	278575	BMI Interaction-Aware	Age + Sex + PC1:10	ENSG00000119888.10	EPCAM	-0.011539	0.0221671	0.602683	0.886828	No
Adipose-Subcutaneous	Current_Smoking	31665	278575	BMI Interaction-Aware	Age + Sex + PC1:10	ENSG00000095002.13	MSH2	0.00319539	0.048292	0.947244	0.991601	No
Adipose-Subcutaneous	Current_Smoking	31665	278575	BMI Interaction-Aware	Age + Sex + PC1:10	ENSG00000170802.15	FOXN2	-0.0783522	0.150091	0.601649	0.886188	No
Adipose-Subcutaneous	Current_Smoking	31665	278575	BMI Interaction-Aware	Age + Sex + PC1:10	ENSG00000243244.5	STON1	-0.104271	0.187624	0.578386	0.876717	No
Adipose-Subcutaneous	Current_Smoking	31665	278575	BMI Interaction-Aware	Age + Sex + PC1:10	ENSG00000242441.7	GTF2A1L	-0.00578958	0.00618873	0.349529	0.750798	No
Adipose-Subcutaneous	Current_Smoking	31665	278575	BMI Interaction-Aware	Age + Sex + PC1:10	ENSG00000138039.14	LHCGR	0.034061	0.0384872	0.376159	0.768704	No
Adipose-Subcutaneous	Current_Smoking	31665	278575	BMI Interaction-Aware	Age + Sex + PC1:10	ENSG00000068781.21	STON1-GTF2A1L	-0.00346847	0.00901767	0.700511	0.922324	No
Adipose-Subcutaneous	Current_Smoking	31665	278575	BMI Interaction-Aware	Age + Sex + PC1:10	ENSG00000170634.12	ACYP2	-0.0548373	0.672143	0.934976	0.989685	No
Adipose-Subcutaneous	Current_Smoking	31665	278575	BMI Interaction-Aware	Age + Sex + PC1:10	ENSG00000272156.1	RP11-477N3.1	-0.00146833	0.042901	0.972697	0.996782	No
Adipose-Subcutaneous	Current_Smoking	31665	278575	BMI Interaction-Aware	Age + Sex + PC1:10	ENSG00000115306.15	SPTBN1	-0.409351	0.316109	0.195332	0.603362	No
Adipose-Subcutaneous	Current_Smoking	31665	278575	BMI Interaction-Aware	Age + Sex + PC1:10	ENSG00000115310.17	RTN4	1.41636	0.207665	9.07695e-12	1.98779e-10	Yes
Adipose-Subcutaneous	Current_Smoking	31665	278575	BMI Interaction-Aware	Age + Sex + PC1:10	ENSG00000162994.15	CLHC1	0.00522362	0.0153393	0.733451	0.932299	No
Adipose-Subcutaneous	Current_Smoking	31665	278575	BMI Interaction-Aware	Age + Sex + PC1:10	ENSG00000115380.19	EFEMP1	-0.657941	0.373481	0.0781288	0.38099	No
Adipose-Subcutaneous	Current_Smoking	31665	278575	BMI Interaction-Aware	Age + Sex + PC1:10	ENSG00000272180.1	RP11-481J13.1	0.0782363	0.0482611	0.104995	0.448973	No
Adipose-Subcutaneous	Current_Smoking	31665	278575	BMI Interaction-Aware	Age + Sex + PC1:10	ENSG00000162927.13	PUS10	0.751354	0.25029	0.00268269	0.0308018	Yes
Adipose-Subcutaneous	Current_Smoking	31665	278575	BMI Interaction-Aware	Age + Sex + PC1:10	ENSG00000237651.6	C2orf74	-0.00820262	0.0179558	0.647798	0.902893	No
Adipose-Subcutaneous	Current_Smoking	31665	278575	BMI Interaction-Aware	Age + Sex + PC1:10	ENSG00000173209.22	AHSA2	0.0578594	0.0533176	0.27784	0.690362	No
Adipose-Subcutaneous	Current_Smoking	31665	278575	BMI Interaction-Aware	Age + Sex + PC1:10	ENSG00000186889.9	TMEM17	-0.0055607	0.165903	0.973262	0.997122	No
Adipose-Subcutaneous	Current_Smoking	31665	278575	BMI Interaction-Aware	Age + Sex + PC1:10	ENSG00000143951.15	WDPCP	0.158329	0.170492	0.353066	0.7531	No
Adipose-Subcutaneous	Current_Smoking	31665	278575	BMI Interaction-Aware	Age + Sex + PC1:10	ENSG00000014641.17	MDH1	0.0487901	0.0366047	0.182567	0.585622	No
Adipose-Subcutaneous	Current_Smoking	31665	278575	BMI Interaction-Aware	Age + Sex + PC1:10	ENSG00000169764.15	UGP2	0.0681588	0.137115	0.619125	0.892861	No
Adipose-Subcutaneous	Current_Smoking	31665	278575	BMI Interaction-Aware	Age + Sex + PC1:10	ENSG00000179833.4	SERTAD2	-0.991153	0.547279	0.070132	0.358119	No
Adipose-Subcutaneous	Current_Smoking	31665	278575	BMI Interaction-Aware	Age + Sex + PC1:10	ENSG00000011523.13	CEP68	0.531068	0.226342	0.0189602	0.155284	No
Adipose-Subcutaneous	Current_Smoking	31665	278575	BMI Interaction-Aware	Age + Sex + PC1:10	ENSG00000243667.6	WDR92	1.21659	0.399506	0.00232495	0.0271339	Yes
Adipose-Subcutaneous	Current_Smoking	31665	278575	BMI Interaction-Aware	Age + Sex + PC1:10	ENSG00000221823.10	PPP3R1	-0.0285593	0.937797	0.975705	0.997827	No
Adipose-Subcutaneous	Current_Smoking	31665	278575	BMI Interaction-Aware	Age + Sex + PC1:10	ENSG00000169621.9	APLF	0.0802868	0.197154	0.68384	0.915877	No
Adipose-Subcutaneous	Current_Smoking	31665	278575	BMI Interaction-Aware	Age + Sex + PC1:10	ENSG00000231024.1	AC092431.3	-0.146548	0.234042	0.53121	0.857575	No
Adipose-Subcutaneous	Current_Smoking	31665	278575	BMI Interaction-Aware	Age + Sex + PC1:10	ENSG00000087338.4	GMCL1	5.2977	0.349332	6.00908e-52	2.39612e-50	Yes
Adipose-Subcutaneous	Current_Smoking	31665	278575	BMI Interaction-Aware	Age + Sex + PC1:10	ENSG00000075340.22	ADD2	0.180427	0.119791	0.132019	0.505879	No
Adipose-Subcutaneous	Current_Smoking	31665	278575	BMI Interaction-Aware	Age + Sex + PC1:10	ENSG00000152672.7	CLEC4F	0.0071316	0.0238689	0.765106	0.942348	No
Adipose-Subcutaneous	Current_Smoking	31665	278575	BMI Interaction-Aware	Age + Sex + PC1:10	ENSG00000116031.8	CD207	0.0125585	0.0188563	0.505403	0.845486	No
Adipose-Subcutaneous	Current_Smoking	31665	278575	BMI Interaction-Aware	Age + Sex + PC1:10	ENSG00000144031.11	ANKRD53	1.36179	0.0776959	8.88454e-69	5.69043e-67	Yes
Adipose-Subcutaneous	Current_Smoking	31665	278575	BMI Interaction-Aware	Age + Sex + PC1:10	ENSG00000144043.11	TEX261	0.829502	0.273573	0.00242858	0.0281886	Yes
Adipose-Subcutaneous	Current_Smoking	31665	278575	BMI Interaction-Aware	Age + Sex + PC1:10	ENSG00000075292.18	ZNF638	-1.46183	2.00348	0.465607	0.824225	No
Adipose-Subcutaneous	Current_Smoking	31665	278575	BMI Interaction-Aware	Age + Sex + PC1:10	ENSG00000003137.8	CYP26B1	-0.908805	0.645144	0.158928	0.554228	No
Adipose-Subcutaneous	Current_Smoking	31665	278575	BMI Interaction-Aware	Age + Sex + PC1:10	ENSG00000135617.3	PRADC1	-0.778452	0.580751	0.180108	0.58363	No
Adipose-Subcutaneous	Current_Smoking	31665	278575	BMI Interaction-Aware	Age + Sex + PC1:10	ENSG00000116127.17	ALMS1	3.13176	1.21712	0.0100796	0.095791	No
Adipose-Subcutaneous	Current_Smoking	31665	278575	BMI Interaction-Aware	Age + Sex + PC1:10	ENSG00000144035.3	NAT8	0.130179	0.050797	0.0103855	0.0979201	No
Adipose-Subcutaneous	Current_Smoking	31665	278575	BMI Interaction-Aware	Age + Sex + PC1:10	ENSG00000273245.1	RP11-434P11.2	-0.432587	0.207446	0.0370416	0.245746	No
Adipose-Subcutaneous	Current_Smoking	31665	278575	BMI Interaction-Aware	Age + Sex + PC1:10	ENSG00000124356.15	STAMBP	1.20727	1.41276	0.392803	0.780667	No
Adipose-Subcutaneous	Current_Smoking	31665	278575	BMI Interaction-Aware	Age + Sex + PC1:10	ENSG00000217702.2	RP11-287D1.4	-0.00306706	0.00823423	0.709538	0.925845	No
Adipose-Subcutaneous	Current_Smoking	31665	278575	BMI Interaction-Aware	Age + Sex + PC1:10	ENSG00000115275.11	MOGS	-0.234572	0.228483	0.304584	0.712161	No
Adipose-Subcutaneous	Current_Smoking	31665	278575	BMI Interaction-Aware	Age + Sex + PC1:10	ENSG00000204792.2	LINC01291	-0.00118382	0.00213412	0.579091	0.87723	No
Adipose-Subcutaneous	Current_Smoking	31665	278575	BMI Interaction-Aware	Age + Sex + PC1:10	ENSG00000236209.1	AC104135.2	-0.00318699	0.00361974	0.378616	0.77062	No
Adipose-Subcutaneous	Current_Smoking	31665	278575	BMI Interaction-Aware	Age + Sex + PC1:10	ENSG00000230836.1	LINC01293	-0.00380824	0.00686882	0.579289	0.877387	No
Adipose-Subcutaneous	Current_Smoking	31665	278575	BMI Interaction-Aware	Age + Sex + PC1:10	ENSG00000115350.11	POLE4	1.91077	1.88928	0.311837	0.718396	No
Adipose-Subcutaneous	Current_Smoking	31665	278575	BMI Interaction-Aware	Age + Sex + PC1:10	ENSG00000115353.10	TACR1	-0.0397795	0.137142	0.77177	0.94442	No
Adipose-Subcutaneous	Current_Smoking	31665	278575	BMI Interaction-Aware	Age + Sex + PC1:10	ENSG00000115364.13	MRPL19	-0.0227981	0.109233	0.834674	0.964897	No
Adipose-Subcutaneous	Current_Smoking	31665	278575	BMI Interaction-Aware	Age + Sex + PC1:10	ENSG00000005436.13	GCFC2	0.213668	1.02968	0.835612	0.964923	No
Adipose-Subcutaneous	Current_Smoking	31665	278575	BMI Interaction-Aware	Age + Sex + PC1:10	ENSG00000115423.18	DNAH6	-0.0121208	0.0151464	0.423569	0.800563	No
Adipose-Subcutaneous	Current_Smoking	31665	278575	BMI Interaction-Aware	Age + Sex + PC1:10	ENSG00000186854.10	TRABD2A	-0.00567798	0.073591	0.9385	0.990285	No
Adipose-Subcutaneous	Current_Smoking	31665	278575	BMI Interaction-Aware	Age + Sex + PC1:10	ENSG00000042445.13	RETSAT	2.14149	1.06366	0.0440808	0.273573	No
Adipose-Subcutaneous	Current_Smoking	31665	278575	BMI Interaction-Aware	Age + Sex + PC1:10	ENSG00000042493.15	CAPG	0.270304	0.105801	0.010624	0.0996781	No
Adipose-Subcutaneous	Current_Smoking	31665	278575	BMI Interaction-Aware	Age + Sex + PC1:10	ENSG00000115486.11	GGCX	-0.532419	0.506538	0.293215	0.703222	No
Adipose-Subcutaneous	Current_Smoking	31665	278575	BMI Interaction-Aware	Age + Sex + PC1:10	ENSG00000118640.10	VAMP8	-0.443171	0.160135	0.00564909	0.0586036	No
Adipose-Subcutaneous	Current_Smoking	31665	278575	BMI Interaction-Aware	Age + Sex + PC1:10	ENSG00000115523.16	GNLY	-0.00767329	0.036809	0.834868	0.964897	No
Adipose-Subcutaneous	Current_Smoking	31665	278575	BMI Interaction-Aware	Age + Sex + PC1:10	ENSG00000168874.12	ATOH8	1.90623	0.864199	0.0273996	0.20217	No
Adipose-Subcutaneous	Current_Smoking	31665	278575	BMI Interaction-Aware	Age + Sex + PC1:10	ENSG00000068654.15	POLR1A	-0.624463	0.214084	0.00353517	0.039225	Yes
Adipose-Subcutaneous	Current_Smoking	31665	278575	BMI Interaction-Aware	Age + Sex + PC1:10	ENSG00000132305.20	IMMT	-0.316542	0.479143	0.508843	0.847333	No
Adipose-Subcutaneous	Current_Smoking	31665	278575	BMI Interaction-Aware	Age + Sex + PC1:10	ENSG00000132313.14	MRPL35	0.522782	0.247608	0.0347442	0.235491	No
Adipose-Subcutaneous	Current_Smoking	31665	278575	BMI Interaction-Aware	Age + Sex + PC1:10	ENSG00000115561.15	CHMP3	-1.33585	0.404804	0.000966903	0.0119628	Yes
Adipose-Subcutaneous	Current_Smoking	31665	278575	BMI Interaction-Aware	Age + Sex + PC1:10	ENSG00000183281.14	PLGLB1	-0.00162407	0.0149193	0.913316	0.984117	No
Adipose-Subcutaneous	Current_Smoking	31665	278575	BMI Interaction-Aware	Age + Sex + PC1:10	ENSG00000144115.16	THNSL2	-0.000802597	0.00995192	0.935722	0.989761	No
Adipose-Subcutaneous	Current_Smoking	31665	278575	BMI Interaction-Aware	Age + Sex + PC1:10	ENSG00000172071.11	EIF2AK3	-0.978197	2.16571	0.651503	0.904361	No
Adipose-Subcutaneous	Current_Smoking	31665	278575	BMI Interaction-Aware	Age + Sex + PC1:10	ENSG00000261600.1	RP11-575H3.1	-0.16066	0.245495	0.512831	0.850269	No
Adipose-Subcutaneous	Current_Smoking	31665	278575	BMI Interaction-Aware	Age + Sex + PC1:10	ENSG00000144026.11	ZNF514	0.152791	0.0575727	0.00795707	0.0788294	No
Adipose-Subcutaneous	Current_Smoking	31665	278575	BMI Interaction-Aware	Age + Sex + PC1:10	ENSG00000155066.15	PROM2	0.0139462	0.100862	0.890027	0.978764	No
Adipose-Subcutaneous	Current_Smoking	31665	278575	BMI Interaction-Aware	Age + Sex + PC1:10	ENSG00000232931.5	LINC00342	-0.394657	0.225371	0.0799221	0.386095	No
Adipose-Subcutaneous	Current_Smoking	31665	278575	BMI Interaction-Aware	Age + Sex + PC1:10	ENSG00000174501.14	ANKRD36C	-0.183354	0.157786	0.245219	0.661403	No
Adipose-Subcutaneous	Current_Smoking	31665	278575	BMI Interaction-Aware	Age + Sex + PC1:10	ENSG00000274286.1	ADRA2B	-0.0662951	0.0449775	0.140492	0.524047	No
Adipose-Subcutaneous	Current_Smoking	31665	278575	BMI Interaction-Aware	Age + Sex + PC1:10	ENSG00000144021.2	CIAO1	-0.0458389	0.132602	0.729576	0.93113	No
Adipose-Subcutaneous	Current_Smoking	31665	278575	BMI Interaction-Aware	Age + Sex + PC1:10	ENSG00000198885.9	ITPRIPL1	0.316505	0.0951494	0.000879765	0.0109484	Yes
Adipose-Subcutaneous	Current_Smoking	31665	278575	BMI Interaction-Aware	Age + Sex + PC1:10	ENSG00000144199.11	FAHD2B	0.28329	0.242824	0.243352	0.659497	No
Adipose-Subcutaneous	Current_Smoking	31665	278575	BMI Interaction-Aware	Age + Sex + PC1:10	ENSG00000135976.17	ANKRD36	0.118022	0.0959621	0.21874	0.634493	No
Adipose-Subcutaneous	Current_Smoking	31665	278575	BMI Interaction-Aware	Age + Sex + PC1:10	ENSG00000230606.10	AC159540.1	0.00927761	0.0180736	0.607725	0.888946	No
Adipose-Subcutaneous	Current_Smoking	31665	278575	BMI Interaction-Aware	Age + Sex + PC1:10	ENSG00000196912.12	ANKRD36B	0.00616508	0.0488273	0.899524	0.980525	No
Adipose-Subcutaneous	Current_Smoking	31665	278575	BMI Interaction-Aware	Age + Sex + PC1:10	ENSG00000115073.7	ACTR1B	0.472168	0.220867	0.0325334	0.225761	No
Adipose-Subcutaneous	Current_Smoking	31665	278575	BMI Interaction-Aware	Age + Sex + PC1:10	ENSG00000228486.10	LINC01125	0.264528	0.443427	0.550805	0.866826	No
Adipose-Subcutaneous	Current_Smoking	31665	278575	BMI Interaction-Aware	Age + Sex + PC1:10	ENSG00000115085.13	ZAP70	-1.24081	0.0887476	2.0263e-44	7.24921e-43	Yes
Adipose-Subcutaneous	Current_Smoking	31665	278575	BMI Interaction-Aware	Age + Sex + PC1:10	ENSG00000144191.11	CNGA3	0.0334553	0.0297972	0.261537	0.677103	No
Adipose-Subcutaneous	Current_Smoking	31665	278575	BMI Interaction-Aware	Age + Sex + PC1:10	ENSG00000040933.15	INPP4A	-0.500433	0.153537	0.00111659	0.0136821	Yes
Adipose-Subcutaneous	Current_Smoking	31665	278575	BMI Interaction-Aware	Age + Sex + PC1:10	ENSG00000135951.14	TSGA10	0.400121	0.481808	0.406281	0.789142	No
Adipose-Subcutaneous	Current_Smoking	31665	278575	BMI Interaction-Aware	Age + Sex + PC1:10	ENSG00000144182.16	LIPT1	0.0419373	0.0894654	0.639245	0.899247	No
Adipose-Subcutaneous	Current_Smoking	31665	278575	BMI Interaction-Aware	Age + Sex + PC1:10	ENSG00000158411.11	MITD1	1.47636	0.19795	8.76837e-14	2.00032e-12	Yes
Adipose-Subcutaneous	Current_Smoking	31665	278575	BMI Interaction-Aware	Age + Sex + PC1:10	ENSG00000144214.9	LYG1	0.0323362	0.0817383	0.692395	0.919395	No
Adipose-Subcutaneous	Current_Smoking	31665	278575	BMI Interaction-Aware	Age + Sex + PC1:10	ENSG00000144218.18	AFF3	0.361033	0.625116	0.563571	0.870953	No
Adipose-Subcutaneous	Current_Smoking	31665	278575	BMI Interaction-Aware	Age + Sex + PC1:10	ENSG00000204634.12	TBC1D8	0.301763	0.347676	0.385425	0.774818	No
Adipose-Subcutaneous	Current_Smoking	31665	278575	BMI Interaction-Aware	Age + Sex + PC1:10	ENSG00000272902.2	TBC1D8-AS1	-0.0298816	0.0507707	0.556157	0.86874	No
Adipose-Subcutaneous	Current_Smoking	31665	278575	BMI Interaction-Aware	Age + Sex + PC1:10	ENSG00000163162.8	RNF149	0.152087	0.365422	0.677267	0.91243	No
Adipose-Subcutaneous	Current_Smoking	31665	278575	BMI Interaction-Aware	Age + Sex + PC1:10	ENSG00000196460.12	RFX8	0.27238	0.12141	0.0248667	0.189395	No
Adipose-Subcutaneous	Current_Smoking	31665	278575	BMI Interaction-Aware	Age + Sex + PC1:10	ENSG00000281162.2	LINC01127	0.425017	0.376352	0.258768	0.675015	No
Adipose-Subcutaneous	Current_Smoking	31665	278575	BMI Interaction-Aware	Age + Sex + PC1:10	ENSG00000115604.10	IL18R1	-0.109663	0.823459	0.894056	0.979891	No
Adipose-Subcutaneous	Current_Smoking	31665	278575	BMI Interaction-Aware	Age + Sex + PC1:10	ENSG00000234177.5	LINC01114	-0.017918	0.0291028	0.538105	0.861517	No
Adipose-Subcutaneous	Current_Smoking	31665	278575	BMI Interaction-Aware	Age + Sex + PC1:10	ENSG00000135972.8	MRPS9	0.0997077	0.160712	0.534986	0.859314	No
Adipose-Subcutaneous	Current_Smoking	31665	278575	BMI Interaction-Aware	Age + Sex + PC1:10	ENSG00000272994.1	RP11-332H14.2	0.104174	0.310292	0.737075	0.933125	No
Adipose-Subcutaneous	Current_Smoking	31665	278575	BMI Interaction-Aware	Age + Sex + PC1:10	ENSG00000119147.9	C2orf40	-0.00781901	0.0241995	0.746615	0.935862	No
Adipose-Subcutaneous	Current_Smoking	31665	278575	BMI Interaction-Aware	Age + Sex + PC1:10	ENSG00000198203.9	SULT1C2	-0.0130406	0.00530807	0.0140204	0.123607	No
Adipose-Subcutaneous	Current_Smoking	31665	278575	BMI Interaction-Aware	Age + Sex + PC1:10	ENSG00000198075.9	SULT1C4	-0.332096	0.152683	0.0296247	0.213004	No
Adipose-Subcutaneous	Current_Smoking	31665	278575	BMI Interaction-Aware	Age + Sex + PC1:10	ENSG00000135968.20	GCC2	-0.0734515	0.137503	0.593218	0.883113	No
Adipose-Subcutaneous	Current_Smoking	31665	278575	BMI Interaction-Aware	Age + Sex + PC1:10	ENSG00000186522.14	SEPT10	-0.459799	0.503986	0.361598	0.759136	No
Adipose-Subcutaneous	Current_Smoking	31665	278575	BMI Interaction-Aware	Age + Sex + PC1:10	ENSG00000204588.5	LINC01123	-0.0603475	0.322849	0.851722	0.970055	No
Adipose-Subcutaneous	Current_Smoking	31665	278575	BMI Interaction-Aware	Age + Sex + PC1:10	ENSG00000271590.1	RP11-181E10.3	0.080139	0.124316	0.519161	0.853151	No
Adipose-Subcutaneous	Current_Smoking	31665	278575	BMI Interaction-Aware	Age + Sex + PC1:10	ENSG00000153208.16	MERTK	-0.0894368	0.124059	0.470959	0.826305	No
Adipose-Subcutaneous	Current_Smoking	31665	278575	BMI Interaction-Aware	Age + Sex + PC1:10	ENSG00000144152.12	FBLN7	-0.0501439	0.0695055	0.47064	0.826239	No
Adipose-Subcutaneous	Current_Smoking	31665	278575	BMI Interaction-Aware	Age + Sex + PC1:10	ENSG00000144161.12	ZC3H8	1.52279	0.166435	5.72039e-20	1.4579e-18	Yes
Adipose-Subcutaneous	Current_Smoking	31665	278575	BMI Interaction-Aware	Age + Sex + PC1:10	ENSG00000169629.11	RGPD8	-0.0186707	0.0168979	0.269199	0.682668	No
Adipose-Subcutaneous	Current_Smoking	31665	278575	BMI Interaction-Aware	Age + Sex + PC1:10	ENSG00000125630.15	POLR1B	0.115141	0.0538468	0.0324918	0.225761	No
Adipose-Subcutaneous	Current_Smoking	31665	278575	BMI Interaction-Aware	Age + Sex + PC1:10	ENSG00000125611.15	CHCHD5	0.273992	0.994281	0.78288	0.947835	No
Adipose-Subcutaneous	Current_Smoking	31665	278575	BMI Interaction-Aware	Age + Sex + PC1:10	ENSG00000237753.1	AC079922.3	-0.00217968	0.0337505	0.948507	0.991742	No
Adipose-Subcutaneous	Current_Smoking	31665	278575	BMI Interaction-Aware	Age + Sex + PC1:10	ENSG00000125637.15	PSD4	-0.0533254	0.048557	0.272115	0.685031	No
Adipose-Subcutaneous	Current_Smoking	31665	278575	BMI Interaction-Aware	Age + Sex + PC1:10	ENSG00000125618.16	PAX8	0.0136678	0.0148518	0.357426	0.75626	No
Adipose-Subcutaneous	Current_Smoking	31665	278575	BMI Interaction-Aware	Age + Sex + PC1:10	ENSG00000136682.14	CBWD2	-0.414246	0.603303	0.492317	0.837252	No
Adipose-Subcutaneous	Current_Smoking	31665	278575	BMI Interaction-Aware	Age + Sex + PC1:10	ENSG00000231943.7	PGM5P4-AS1	0.0605576	0.0827389	0.464222	0.823687	No
Adipose-Subcutaneous	Current_Smoking	31665	278575	BMI Interaction-Aware	Age + Sex + PC1:10	ENSG00000144134.18	RABL2A	0.302152	0.448305	0.500319	0.842374	No
Adipose-Subcutaneous	Current_Smoking	31665	278575	BMI Interaction-Aware	Age + Sex + PC1:10	ENSG00000227359.1	AC017074.2	0.0448096	0.0242047	0.0641296	0.340577	No
Adipose-Subcutaneous	Current_Smoking	31665	278575	BMI Interaction-Aware	Age + Sex + PC1:10	ENSG00000115084.13	SLC35F5	0.0211666	0.228557	0.926214	0.987177	No
Adipose-Subcutaneous	Current_Smoking	31665	278575	BMI Interaction-Aware	Age + Sex + PC1:10	ENSG00000088205.12	DDX18	3.50015	0.518678	1.49681e-11	3.26299e-10	Yes
Adipose-Subcutaneous	Current_Smoking	31665	278575	BMI Interaction-Aware	Age + Sex + PC1:10	ENSG00000125629.14	INSIG2	-0.427766	0.290553	0.140954	0.524978	No
Adipose-Subcutaneous	Current_Smoking	31665	278575	BMI Interaction-Aware	Age + Sex + PC1:10	ENSG00000226856.5	AC093901.1	-0.016749	0.0341724	0.624041	0.894424	No
Adipose-Subcutaneous	Current_Smoking	31665	278575	BMI Interaction-Aware	Age + Sex + PC1:10	ENSG00000019169.10	MARCO	0.0188369	0.0174811	0.281232	0.693065	No
Adipose-Subcutaneous	Current_Smoking	31665	278575	BMI Interaction-Aware	Age + Sex + PC1:10	ENSG00000115107.19	STEAP3	-0.15327	0.0587354	0.00906768	0.0880992	No
Adipose-Subcutaneous	Current_Smoking	31665	278575	BMI Interaction-Aware	Age + Sex + PC1:10	ENSG00000186132.14	C2orf76	0.85042	1.54454	0.581909	0.878076	No
Adipose-Subcutaneous	Current_Smoking	31665	278575	BMI Interaction-Aware	Age + Sex + PC1:10	ENSG00000080293.9	SCTR	-0.0180097	0.0350651	0.607527	0.888946	No
Adipose-Subcutaneous	Current_Smoking	31665	278575	BMI Interaction-Aware	Age + Sex + PC1:10	ENSG00000226479.3	TMEM185B	0.519247	0.278612	0.0623645	0.336127	No
Adipose-Subcutaneous	Current_Smoking	31665	278575	BMI Interaction-Aware	Age + Sex + PC1:10	ENSG00000144118.13	RALB	0.267572	0.332315	0.420718	0.79815	No
Adipose-Subcutaneous	Current_Smoking	31665	278575	BMI Interaction-Aware	Age + Sex + PC1:10	ENSG00000115112.7	TFCP2L1	0.100587	0.0861576	0.243018	0.65902	No
Adipose-Subcutaneous	Current_Smoking	31665	278575	BMI Interaction-Aware	Age + Sex + PC1:10	ENSG00000136732.14	GYPC	-0.565878	0.413434	0.171086	0.570288	No
Adipose-Subcutaneous	Current_Smoking	31665	278575	BMI Interaction-Aware	Age + Sex + PC1:10	ENSG00000136717.14	BIN1	0.633387	1.3519	0.639416	0.899309	No
Adipose-Subcutaneous	Current_Smoking	31665	278575	BMI Interaction-Aware	Age + Sex + PC1:10	ENSG00000186684.12	CYP27C1	-0.0142696	0.0490845	0.771269	0.944237	No
Adipose-Subcutaneous	Current_Smoking	31665	278575	BMI Interaction-Aware	Age + Sex + PC1:10	ENSG00000163161.12	ERCC3	0.22517	0.299291	0.451843	0.817255	No
Adipose-Subcutaneous	Current_Smoking	31665	278575	BMI Interaction-Aware	Age + Sex + PC1:10	ENSG00000169967.16	MAP3K2	0.965771	0.482019	0.0451137	0.277824	No
Adipose-Subcutaneous	Current_Smoking	31665	278575	BMI Interaction-Aware	Age + Sex + PC1:10	ENSG00000236682.1	AC068282.3	-0.00703361	0.00467848	0.132736	0.507304	No
Adipose-Subcutaneous	Current_Smoking	31665	278575	BMI Interaction-Aware	Age + Sex + PC1:10	ENSG00000169994.18	MYO7B	-0.000596604	0.0352276	0.986488	0.998213	No
Adipose-Subcutaneous	Current_Smoking	31665	278575	BMI Interaction-Aware	Age + Sex + PC1:10	ENSG00000072163.19	LIMS2	0.0324357	0.219989	0.882783	0.976956	No
Adipose-Subcutaneous	Current_Smoking	31665	278575	BMI Interaction-Aware	Age + Sex + PC1:10	ENSG00000144230.16	GPR17	0.0130522	0.0161198	0.418112	0.796399	No
Adipose-Subcutaneous	Current_Smoking	31665	278575	BMI Interaction-Aware	Age + Sex + PC1:10	ENSG00000136731.12	UGGT1	2.27571	2.67096	0.394204	0.781466	No
Adipose-Subcutaneous	Current_Smoking	31665	278575	BMI Interaction-Aware	Age + Sex + PC1:10	ENSG00000222014.5	RAB6C	0.028457	0.038959	0.465124	0.823846	No
Adipose-Subcutaneous	Current_Smoking	31665	278575	BMI Interaction-Aware	Age + Sex + PC1:10	ENSG00000173272.15	MZT2A	0.096985	0.0973599	0.319178	0.72494	No
Adipose-Subcutaneous	Current_Smoking	31665	278575	BMI Interaction-Aware	Age + Sex + PC1:10	ENSG00000183840.6	GPR39	0.0853629	0.0467322	0.0677541	0.350775	No
Adipose-Subcutaneous	Current_Smoking	31665	278575	BMI Interaction-Aware	Age + Sex + PC1:10	ENSG00000150551.10	LYPD1	0.29243	0.152395	0.0549978	0.314039	No
Adipose-Subcutaneous	Current_Smoking	31665	278575	BMI Interaction-Aware	Age + Sex + PC1:10	ENSG00000121966.6	CXCR4	-1.64676	0.195237	3.32188e-17	7.97751e-16	Yes
Adipose-Subcutaneous	Current_Smoking	31665	278575	BMI Interaction-Aware	Age + Sex + PC1:10	ENSG00000144229.11	THSD7B	0.0676241	0.0367919	0.0660599	0.346217	No
Adipose-Subcutaneous	Current_Smoking	31665	278575	BMI Interaction-Aware	Age + Sex + PC1:10	ENSG00000075884.13	ARHGAP15	-5.04009	0.455447	1.82882e-28	5.31162e-27	Yes
Adipose-Subcutaneous	Current_Smoking	31665	278575	BMI Interaction-Aware	Age + Sex + PC1:10	ENSG00000121989.14	ACVR2A	0.0196574	0.40922	0.961687	0.994546	No
Adipose-Subcutaneous	Current_Smoking	31665	278575	BMI Interaction-Aware	Age + Sex + PC1:10	ENSG00000115947.13	ORC4	0.337506	1.3103	0.796732	0.951485	No
Adipose-Subcutaneous	Current_Smoking	31665	278575	BMI Interaction-Aware	Age + Sex + PC1:10	ENSG00000150556.16	LYPD6B	-0.00130639	0.0167779	0.937937	0.990285	No
Adipose-Subcutaneous	Current_Smoking	31665	278575	BMI Interaction-Aware	Age + Sex + PC1:10	ENSG00000187123.14	LYPD6	0.165091	0.064576	0.0105719	0.0993358	No
Adipose-Subcutaneous	Current_Smoking	31665	278575	BMI Interaction-Aware	Age + Sex + PC1:10	ENSG00000123610.4	TNFAIP6	-0.0499763	0.0770407	0.516532	0.851691	No
Adipose-Subcutaneous	Current_Smoking	31665	278575	BMI Interaction-Aware	Age + Sex + PC1:10	ENSG00000080345.17	RIF1	0.302017	0.202837	0.136496	0.515598	No
Adipose-Subcutaneous	Current_Smoking	31665	278575	BMI Interaction-Aware	Age + Sex + PC1:10	ENSG00000115145.9	STAM2	-0.00593426	0.881461	0.994628	0.999082	No
Adipose-Subcutaneous	Current_Smoking	31665	278575	BMI Interaction-Aware	Age + Sex + PC1:10	ENSG00000226383.6	LINC01876	0.00869297	0.0144318	0.546941	0.864986	No
Adipose-Subcutaneous	Current_Smoking	31665	278575	BMI Interaction-Aware	Age + Sex + PC1:10	ENSG00000115159.15	GPD2	-0.482641	0.221956	0.0296682	0.213077	No
Adipose-Subcutaneous	Current_Smoking	31665	278575	BMI Interaction-Aware	Age + Sex + PC1:10	ENSG00000123612.15	ACVR1C	0.990121	0.0571553	3.13611e-67	1.74492e-65	Yes
Adipose-Subcutaneous	Current_Smoking	31665	278575	BMI Interaction-Aware	Age + Sex + PC1:10	ENSG00000115170.13	ACVR1	23.2953	1.32909	8.88454e-69	5.69043e-67	Yes
Adipose-Subcutaneous	Current_Smoking	31665	278575	BMI Interaction-Aware	Age + Sex + PC1:10	ENSG00000196151.10	WDSUB1	0.041413	0.159115	0.794655	0.950844	No
Adipose-Subcutaneous	Current_Smoking	31665	278575	BMI Interaction-Aware	Age + Sex + PC1:10	ENSG00000123636.17	BAZ2B	2.21632	2.49439	0.374259	0.768184	No
Adipose-Subcutaneous	Current_Smoking	31665	278575	BMI Interaction-Aware	Age + Sex + PC1:10	ENSG00000226266.6	AC009961.3	0.0260905	0.0379412	0.491671	0.837045	No
Adipose-Subcutaneous	Current_Smoking	31665	278575	BMI Interaction-Aware	Age + Sex + PC1:10	ENSG00000136536.14	MARCH7	3.18276	3.08475	0.302179	0.710703	No
Adipose-Subcutaneous	Current_Smoking	31665	278575	BMI Interaction-Aware	Age + Sex + PC1:10	ENSG00000241399.6	CD302	-0.833863	0.346504	0.0161061	0.136705	No
Adipose-Subcutaneous	Current_Smoking	31665	278575	BMI Interaction-Aware	Age + Sex + PC1:10	ENSG00000054219.10	LY75	-0.181551	0.114668	0.113358	0.467038	No
Adipose-Subcutaneous	Current_Smoking	31665	278575	BMI Interaction-Aware	Age + Sex + PC1:10	ENSG00000153246.12	PLA2R1	0.30431	0.156675	0.0521009	0.303842	No
Adipose-Subcutaneous	Current_Smoking	31665	278575	BMI Interaction-Aware	Age + Sex + PC1:10	ENSG00000115221.10	ITGB6	0.00137213	0.0137742	0.920649	0.985122	No
Adipose-Subcutaneous	Current_Smoking	31665	278575	BMI Interaction-Aware	Age + Sex + PC1:10	ENSG00000227403.1	LINC01806	-0.0340012	0.0113401	0.00271478	0.0311143	Yes
Adipose-Subcutaneous	Current_Smoking	31665	278575	BMI Interaction-Aware	Age + Sex + PC1:10	ENSG00000115290.9	GRB14	0.346946	0.260424	0.182782	0.585622	No
Adipose-Subcutaneous	Current_Smoking	31665	278575	BMI Interaction-Aware	Age + Sex + PC1:10	ENSG00000169507.9	SLC38A11	-0.00764444	0.0165937	0.645027	0.901078	No
Adipose-Subcutaneous	Current_Smoking	31665	278575	BMI Interaction-Aware	Age + Sex + PC1:10	ENSG00000136531.15	SCN2A	-0.0847601	0.140675	0.546826	0.864986	No
Adipose-Subcutaneous	Current_Smoking	31665	278575	BMI Interaction-Aware	Age + Sex + PC1:10	ENSG00000115339.13	GALNT3	-0.070722	0.0416807	0.0897427	0.41204	No
Adipose-Subcutaneous	Current_Smoking	31665	278575	BMI Interaction-Aware	Age + Sex + PC1:10	ENSG00000232411.1	AC009495.3	-0.0349715	0.0234088	0.135189	0.51314	No
Adipose-Subcutaneous	Current_Smoking	31665	278575	BMI Interaction-Aware	Age + Sex + PC1:10	ENSG00000123607.14	TTC21B	0.560612	0.420422	0.182384	0.585622	No
Adipose-Subcutaneous	Current_Smoking	31665	278575	BMI Interaction-Aware	Age + Sex + PC1:10	ENSG00000152253.8	SPC25	-0.00573406	0.0148373	0.699154	0.921866	No
Adipose-Subcutaneous	Current_Smoking	31665	278575	BMI Interaction-Aware	Age + Sex + PC1:10	ENSG00000152254.10	G6PC2	-0.00574211	0.00559633	0.304868	0.712562	No
Adipose-Subcutaneous	Current_Smoking	31665	278575	BMI Interaction-Aware	Age + Sex + PC1:10	ENSG00000163093.11	BBS5	-14.0916	0.811015	1.27051e-67	7.23734e-66	Yes
Adipose-Subcutaneous	Current_Smoking	31665	278575	BMI Interaction-Aware	Age + Sex + PC1:10	ENSG00000138399.17	FASTKD1	0.275977	0.139009	0.0471093	0.286245	No
Adipose-Subcutaneous	Current_Smoking	31665	278575	BMI Interaction-Aware	Age + Sex + PC1:10	ENSG00000144362.11	PHOSPHO2	-0.0398954	0.0694488	0.565658	0.872243	No
Adipose-Subcutaneous	Current_Smoking	31665	278575	BMI Interaction-Aware	Age + Sex + PC1:10	ENSG00000138382.14	METTL5	0.172987	2.09066	0.934056	0.989685	No
Adipose-Subcutaneous	Current_Smoking	31665	278575	BMI Interaction-Aware	Age + Sex + PC1:10	ENSG00000128683.13	GAD1	0.0517131	0.0267157	0.052907	0.306304	No
Adipose-Subcutaneous	Current_Smoking	31665	278575	BMI Interaction-Aware	Age + Sex + PC1:10	ENSG00000071967.11	CYBRD1	0.0280296	0.0885708	0.751649	0.937522	No
Adipose-Subcutaneous	Current_Smoking	31665	278575	BMI Interaction-Aware	Age + Sex + PC1:10	ENSG00000077380.15	DYNC1I2	1.18512	0.210708	1.86054e-08	3.74851e-07	Yes
Adipose-Subcutaneous	Current_Smoking	31665	278575	BMI Interaction-Aware	Age + Sex + PC1:10	ENSG00000115840.13	SLC25A12	0.595656	0.498867	0.232471	0.64934	No
Adipose-Subcutaneous	Current_Smoking	31665	278575	BMI Interaction-Aware	Age + Sex + PC1:10	ENSG00000152256.13	PDK1	0.269248	1.08736	0.804431	0.954373	No
Adipose-Subcutaneous	Current_Smoking	31665	278575	BMI Interaction-Aware	Age + Sex + PC1:10	ENSG00000091428.17	RAPGEF4	-0.00217987	0.227673	0.992361	0.998807	No
Adipose-Subcutaneous	Current_Smoking	31665	278575	BMI Interaction-Aware	Age + Sex + PC1:10	ENSG00000273258.1	RP11-394I13.3	0.0121789	0.0159621	0.445471	0.812455	No
Adipose-Subcutaneous	Current_Smoking	31665	278575	BMI Interaction-Aware	Age + Sex + PC1:10	ENSG00000231453.1	LINC01305	-0.0101673	0.0361679	0.778622	0.945996	No
Adipose-Subcutaneous	Current_Smoking	31665	278575	BMI Interaction-Aware	Age + Sex + PC1:10	ENSG00000128656.13	CHN1	0.108994	0.124922	0.382939	0.772578	No
Adipose-Subcutaneous	Current_Smoking	31665	278575	BMI Interaction-Aware	Age + Sex + PC1:10	ENSG00000128709.12	HOXD9	0.227331	0.143539	0.11325	0.466855	No
Adipose-Subcutaneous	Current_Smoking	31665	278575	BMI Interaction-Aware	Age + Sex + PC1:10	ENSG00000175879.8	HOXD8	0.5788	0.60651	0.339925	0.743657	No
Adipose-Subcutaneous	Current_Smoking	31665	278575	BMI Interaction-Aware	Age + Sex + PC1:10	ENSG00000128652.11	HOXD3	0.109246	0.0940202	0.245257	0.661403	No
Adipose-Subcutaneous	Current_Smoking	31665	278575	BMI Interaction-Aware	Age + Sex + PC1:10	ENSG00000226363.3	HAGLROS	-0.00584931	0.0404747	0.885092	0.977528	No
Adipose-Subcutaneous	Current_Smoking	31665	278575	BMI Interaction-Aware	Age + Sex + PC1:10	ENSG00000128645.14	HOXD1	0.189562	0.353538	0.59183	0.882686	No
Adipose-Subcutaneous	Current_Smoking	31665	278575	BMI Interaction-Aware	Age + Sex + PC1:10	ENSG00000018510.13	AGPS	0.325313	0.477666	0.495841	0.839074	No
Adipose-Subcutaneous	Current_Smoking	31665	278575	BMI Interaction-Aware	Age + Sex + PC1:10	ENSG00000197557.6	TTC30A	0.53996	1.81778	0.766433	0.942348	No
Adipose-Subcutaneous	Current_Smoking	31665	278575	BMI Interaction-Aware	Age + Sex + PC1:10	ENSG00000128655.16	PDE11A	0.0558623	0.0696913	0.422803	0.799997	No
Adipose-Subcutaneous	Current_Smoking	31665	278575	BMI Interaction-Aware	Age + Sex + PC1:10	ENSG00000079150.17	FKBP7	0.176218	0.156473	0.260085	0.67628	No
Adipose-Subcutaneous	Current_Smoking	31665	278575	BMI Interaction-Aware	Age + Sex + PC1:10	ENSG00000163492.14	CCDC141	-0.407855	0.606525	0.5013	0.842987	No
Adipose-Subcutaneous	Current_Smoking	31665	278575	BMI Interaction-Aware	Age + Sex + PC1:10	ENSG00000188452.13	CERKL	-1.82304	0.268549	1.13309e-11	2.47573e-10	Yes
Adipose-Subcutaneous	Current_Smoking	31665	278575	BMI Interaction-Aware	Age + Sex + PC1:10	ENSG00000150722.10	PPP1R1C	-0.0198405	0.0347859	0.568433	0.87312	No
Adipose-Subcutaneous	Current_Smoking	31665	278575	BMI Interaction-Aware	Age + Sex + PC1:10	ENSG00000163002.12	NUP35	-0.537418	0.47125	0.254116	0.671631	No
Adipose-Subcutaneous	Current_Smoking	31665	278575	BMI Interaction-Aware	Age + Sex + PC1:10	ENSG00000188738.14	FSIP2	-0.0323394	0.0608644	0.595186	0.883503	No
Adipose-Subcutaneous	Current_Smoking	31665	278575	BMI Interaction-Aware	Age + Sex + PC1:10	ENSG00000259915.2	RP11-410E4.1	0.0520822	0.0464369	0.262045	0.677351	No
Adipose-Subcutaneous	Current_Smoking	31665	278575	BMI Interaction-Aware	Age + Sex + PC1:10	ENSG00000138448.11	ITGAV	-1.29403	0.54187	0.0169364	0.142063	No
Adipose-Subcutaneous	Current_Smoking	31665	278575	BMI Interaction-Aware	Age + Sex + PC1:10	ENSG00000144369.12	FAM171B	-0.106273	0.136784	0.437195	0.808181	No
Adipose-Subcutaneous	Current_Smoking	31665	278575	BMI Interaction-Aware	Age + Sex + PC1:10	ENSG00000204262.11	COL5A2	-7.17927	0.491119	2.15062e-48	8.1189e-47	Yes
Adipose-Subcutaneous	Current_Smoking	31665	278575	BMI Interaction-Aware	Age + Sex + PC1:10	ENSG00000138381.9	ASNSD1	0.310141	0.156527	0.0475476	0.287539	No
Adipose-Subcutaneous	Current_Smoking	31665	278575	BMI Interaction-Aware	Age + Sex + PC1:10	ENSG00000128699.13	ORMDL1	-0.233611	0.190684	0.22053	0.63666	No
Adipose-Subcutaneous	Current_Smoking	31665	278575	BMI Interaction-Aware	Age + Sex + PC1:10	ENSG00000151689.12	INPP1	2.06808	0.290887	1.16422e-12	2.58506e-11	Yes
Adipose-Subcutaneous	Current_Smoking	31665	278575	BMI Interaction-Aware	Age + Sex + PC1:10	ENSG00000151690.14	MFSD6	-0.0562652	0.27476	0.837744	0.965464	No
Adipose-Subcutaneous	Current_Smoking	31665	278575	BMI Interaction-Aware	Age + Sex + PC1:10	ENSG00000189362.11	NEMP2	0.125117	0.0993653	0.207971	0.620717	No
Adipose-Subcutaneous	Current_Smoking	31665	278575	BMI Interaction-Aware	Age + Sex + PC1:10	ENSG00000115419.12	GLS	-0.00543417	0.223538	0.980605	0.997837	No
Adipose-Subcutaneous	Current_Smoking	31665	278575	BMI Interaction-Aware	Age + Sex + PC1:10	ENSG00000138378.17	STAT4	0.02496	0.0505813	0.621686	0.893921	No
Adipose-Subcutaneous	Current_Smoking	31665	278575	BMI Interaction-Aware	Age + Sex + PC1:10	ENSG00000144339.11	TMEFF2	-0.00176142	0.0148933	0.905854	0.981604	No
Adipose-Subcutaneous	Current_Smoking	31665	278575	BMI Interaction-Aware	Age + Sex + PC1:10	ENSG00000196950.13	SLC39A10	0.259072	0.147893	0.0798171	0.385685	No
Adipose-Subcutaneous	Current_Smoking	31665	278575	BMI Interaction-Aware	Age + Sex + PC1:10	ENSG00000118997.13	DNAH7	0.0827382	0.0928755	0.373009	0.767265	No
Adipose-Subcutaneous	Current_Smoking	31665	278575	BMI Interaction-Aware	Age + Sex + PC1:10	ENSG00000081320.10	STK17B	0.0966228	0.132151	0.464685	0.823788	No
Adipose-Subcutaneous	Current_Smoking	31665	278575	BMI Interaction-Aware	Age + Sex + PC1:10	ENSG00000065413.18	ANKRD44	0.320439	0.228214	0.160285	0.556778	No
Adipose-Subcutaneous	Current_Smoking	31665	278575	BMI Interaction-Aware	Age + Sex + PC1:10	ENSG00000162944.10	RFTN2	1.0668	0.573158	0.0627057	0.336908	No
Adipose-Subcutaneous	Current_Smoking	31665	278575	BMI Interaction-Aware	Age + Sex + PC1:10	ENSG00000226124.6	FTCDNL1	0.0308194	0.0344551	0.371065	0.76636	No
Adipose-Subcutaneous	Current_Smoking	31665	278575	BMI Interaction-Aware	Age + Sex + PC1:10	ENSG00000240344.8	PPIL3	0.0220101	0.0310786	0.478816	0.828995	No
Adipose-Subcutaneous	Current_Smoking	31665	278575	BMI Interaction-Aware	Age + Sex + PC1:10	ENSG00000064012.21	CASP8	0.0518748	0.0449727	0.248716	0.665879	No
Adipose-Subcutaneous	Current_Smoking	31665	278575	BMI Interaction-Aware	Age + Sex + PC1:10	ENSG00000155749.12	ALS2CR12	-0.072919	0.0458057	0.111403	0.46281	No
Adipose-Subcutaneous	Current_Smoking	31665	278575	BMI Interaction-Aware	Age + Sex + PC1:10	ENSG00000003393.14	ALS2	0.34793	0.388024	0.369894	0.76524	No
Adipose-Subcutaneous	Current_Smoking	31665	278575	BMI Interaction-Aware	Age + Sex + PC1:10	ENSG00000273209.1	RP11-107N15.1	0.590087	0.18909	0.00180446	0.0214442	Yes
Adipose-Subcutaneous	Current_Smoking	31665	278575	BMI Interaction-Aware	Age + Sex + PC1:10	ENSG00000273456.1	RP11-686O6.2	-0.154588	0.113198	0.172051	0.571794	No
Adipose-Subcutaneous	Current_Smoking	31665	278575	BMI Interaction-Aware	Age + Sex + PC1:10	ENSG00000138380.17	CARF	0.700049	0.263691	0.00793542	0.0787371	No
Adipose-Subcutaneous	Current_Smoking	31665	278575	BMI Interaction-Aware	Age + Sex + PC1:10	ENSG00000144426.18	NBEAL1	1.50909	0.617356	0.0145074	0.126965	No
Adipose-Subcutaneous	Current_Smoking	31665	278575	BMI Interaction-Aware	Age + Sex + PC1:10	ENSG00000023228.13	NDUFS1	1.28282	0.643933	0.0463539	0.282732	No
Adipose-Subcutaneous	Current_Smoking	31665	278575	BMI Interaction-Aware	Age + Sex + PC1:10	ENSG00000138400.12	MDH1B	-0.0606002	0.0943975	0.520894	0.853953	No
Adipose-Subcutaneous	Current_Smoking	31665	278575	BMI Interaction-Aware	Age + Sex + PC1:10	ENSG00000144401.14	METTL21A	2.8281	0.774979	0.000263001	0.00343606	Yes
Adipose-Subcutaneous	Current_Smoking	31665	278575	BMI Interaction-Aware	Age + Sex + PC1:10	ENSG00000144407.9	PTH2R	0.089105	0.0309534	0.00399346	0.0435526	Yes
Adipose-Subcutaneous	Current_Smoking	31665	278575	BMI Interaction-Aware	Age + Sex + PC1:10	ENSG00000078018.19	MAP2	0.13354	0.515854	0.795735	0.951207	No
Adipose-Subcutaneous	Current_Smoking	31665	278575	BMI Interaction-Aware	Age + Sex + PC1:10	ENSG00000021826.14	CPS1	-0.0909627	0.0413522	0.0278278	0.203759	No
Adipose-Subcutaneous	Current_Smoking	31665	278575	BMI Interaction-Aware	Age + Sex + PC1:10	ENSG00000030419.16	IKZF2	-1.01824	0.544592	0.0615205	0.33291	No
Adipose-Subcutaneous	Current_Smoking	31665	278575	BMI Interaction-Aware	Age + Sex + PC1:10	ENSG00000138376.10	BARD1	0.117231	0.103778	0.258633	0.674971	No
Adipose-Subcutaneous	Current_Smoking	31665	278575	BMI Interaction-Aware	Age + Sex + PC1:10	ENSG00000138363.14	ATIC	0.121877	0.0828753	0.141399	0.525816	No
Adipose-Subcutaneous	Current_Smoking	31665	278575	BMI Interaction-Aware	Age + Sex + PC1:10	ENSG00000260804.3	LINC01963	0.0793396	0.0657249	0.227375	0.643382	No
Adipose-Subcutaneous	Current_Smoking	31665	278575	BMI Interaction-Aware	Age + Sex + PC1:10	ENSG00000138375.12	SMARCAL1	0.624773	0.542319	0.249304	0.666201	No
Adipose-Subcutaneous	Current_Smoking	31665	278575	BMI Interaction-Aware	Age + Sex + PC1:10	ENSG00000188282.12	RUFY4	-0.0236177	0.0438408	0.590084	0.881903	No
Adipose-Subcutaneous	Current_Smoking	31665	278575	BMI Interaction-Aware	Age + Sex + PC1:10	ENSG00000163466.15	ARPC2	-0.46569	0.346912	0.179471	0.582513	No
Adipose-Subcutaneous	Current_Smoking	31665	278575	BMI Interaction-Aware	Age + Sex + PC1:10	ENSG00000135926.14	TMBIM1	-2.50991	1.79507	0.162046	0.557879	No
Adipose-Subcutaneous	Current_Smoking	31665	278575	BMI Interaction-Aware	Age + Sex + PC1:10	ENSG00000135913.10	USP37	-0.446928	0.337774	0.185782	0.589861	No
Adipose-Subcutaneous	Current_Smoking	31665	278575	BMI Interaction-Aware	Age + Sex + PC1:10	ENSG00000115556.13	PLCD4	0.742109	0.573508	0.195672	0.603767	No
Adipose-Subcutaneous	Current_Smoking	31665	278575	BMI Interaction-Aware	Age + Sex + PC1:10	ENSG00000213901.10	SLC23A3	0.190125	0.0567179	0.000801959	0.0100389	Yes
Adipose-Subcutaneous	Current_Smoking	31665	278575	BMI Interaction-Aware	Age + Sex + PC1:10	ENSG00000163521.15	GLB1L	-0.0741342	0.0688995	0.281938	0.693522	No
Adipose-Subcutaneous	Current_Smoking	31665	278575	BMI Interaction-Aware	Age + Sex + PC1:10	ENSG00000123992.18	DNPEP	-0.162068	4.02571	0.967887	0.996316	No
Adipose-Subcutaneous	Current_Smoking	31665	278575	BMI Interaction-Aware	Age + Sex + PC1:10	ENSG00000072182.12	ASIC4	0.681323	0.29194	0.0196075	0.158839	No
Adipose-Subcutaneous	Current_Smoking	31665	278575	BMI Interaction-Aware	Age + Sex + PC1:10	ENSG00000114923.16	SLC4A3	-5.32862	0.30402	8.88454e-69	5.69043e-67	Yes
Adipose-Subcutaneous	Current_Smoking	31665	278575	BMI Interaction-Aware	Age + Sex + PC1:10	ENSG00000116106.11	EPHA4	0.0845698	0.363105	0.815833	0.957274	No
Adipose-Subcutaneous	Current_Smoking	31665	278575	BMI Interaction-Aware	Age + Sex + PC1:10	ENSG00000036257.12	CUL3	-0.634644	0.846051	0.45318	0.818136	No
Adipose-Subcutaneous	Current_Smoking	31665	278575	BMI Interaction-Aware	Age + Sex + PC1:10	ENSG00000272622.1	RP11-395N3.2	-0.876792	0.82542	0.288128	0.699904	No
Adipose-Subcutaneous	Current_Smoking	31665	278575	BMI Interaction-Aware	Age + Sex + PC1:10	ENSG00000081052.11	COL4A4	-0.204909	0.0350756	5.15974e-09	1.05849e-07	Yes
Adipose-Subcutaneous	Current_Smoking	31665	278575	BMI Interaction-Aware	Age + Sex + PC1:10	ENSG00000169031.18	COL4A3	0.0103555	0.0437053	0.812703	0.956921	No
Adipose-Subcutaneous	Current_Smoking	31665	278575	BMI Interaction-Aware	Age + Sex + PC1:10	ENSG00000168958.19	MFF	-0.253939	0.345074	0.461792	0.822894	No
Adipose-Subcutaneous	Current_Smoking	31665	278575	BMI Interaction-Aware	Age + Sex + PC1:10	ENSG00000135917.13	SLC19A3	8.70102	0.496429	8.88454e-69	5.69043e-67	Yes
Adipose-Subcutaneous	Current_Smoking	31665	278575	BMI Interaction-Aware	Age + Sex + PC1:10	ENSG00000153832.11	FBXO36	-0.266817	0.231627	0.249353	0.666201	No
Adipose-Subcutaneous	Current_Smoking	31665	278575	BMI Interaction-Aware	Age + Sex + PC1:10	ENSG00000135899.17	SP110	-0.38984	0.694018	0.57431	0.875338	No
Adipose-Subcutaneous	Current_Smoking	31665	278575	BMI Interaction-Aware	Age + Sex + PC1:10	ENSG00000185404.16	SP140L	0.888483	0.384203	0.0207482	0.165674	No
Adipose-Subcutaneous	Current_Smoking	31665	278575	BMI Interaction-Aware	Age + Sex + PC1:10	ENSG00000204128.5	C2orf72	-0.0628898	0.0514768	0.221817	0.63824	No
Adipose-Subcutaneous	Current_Smoking	31665	278575	BMI Interaction-Aware	Age + Sex + PC1:10	ENSG00000135914.5	HTR2B	0.336022	0.189518	0.076223	0.376395	No
Adipose-Subcutaneous	Current_Smoking	31665	278575	BMI Interaction-Aware	Age + Sex + PC1:10	ENSG00000181798.2	LINC00471	-0.0315787	0.030909	0.30694	0.713738	No
Adipose-Subcutaneous	Current_Smoking	31665	278575	BMI Interaction-Aware	Age + Sex + PC1:10	ENSG00000171596.6	NMUR1	-0.115411	0.0315896	0.000258746	0.00338509	Yes
Adipose-Subcutaneous	Current_Smoking	31665	278575	BMI Interaction-Aware	Age + Sex + PC1:10	ENSG00000221944.6	TIGD1	0.227963	0.158601	0.150624	0.541805	No
Adipose-Subcutaneous	Current_Smoking	31665	278575	BMI Interaction-Aware	Age + Sex + PC1:10	ENSG00000066248.14	NGEF	0.0184465	0.0121397	0.128632	0.500205	No
Adipose-Subcutaneous	Current_Smoking	31665	278575	BMI Interaction-Aware	Age + Sex + PC1:10	ENSG00000085982.13	USP40	-0.0587645	0.173078	0.734213	0.932737	No
Adipose-Subcutaneous	Current_Smoking	31665	278575	BMI Interaction-Aware	Age + Sex + PC1:10	ENSG00000177483.11	RBM44	-0.0549092	0.0362879	0.13024	0.503057	No
Adipose-Subcutaneous	Current_Smoking	31665	278575	BMI Interaction-Aware	Age + Sex + PC1:10	ENSG00000184182.18	UBE2F	-0.839744	0.37475	0.0250385	0.190352	No
Adipose-Subcutaneous	Current_Smoking	31665	278575	BMI Interaction-Aware	Age + Sex + PC1:10	ENSG00000144488.14	ESPNL	0.0025947	0.00683726	0.704321	0.923222	No
Adipose-Subcutaneous	Current_Smoking	31665	278575	BMI Interaction-Aware	Age + Sex + PC1:10	ENSG00000168427.8	KLHL30	-0.0438568	0.0477408	0.358281	0.756983	No
Adipose-Subcutaneous	Current_Smoking	31665	278575	BMI Interaction-Aware	Age + Sex + PC1:10	ENSG00000204104.11	TRAF3IP1	-0.081567	0.233192	0.726501	0.929961	No
Adipose-Subcutaneous	Current_Smoking	31665	278575	BMI Interaction-Aware	Age + Sex + PC1:10	ENSG00000130414.11	NDUFA10	0.00872819	0.107184	0.935098	0.989685	No
Adipose-Subcutaneous	Current_Smoking	31665	278575	BMI Interaction-Aware	Age + Sex + PC1:10	ENSG00000144504.15	ANKMY1	-0.178603	0.515389	0.728937	0.930902	No
Adipose-Subcutaneous	Current_Smoking	31665	278575	BMI Interaction-Aware	Age + Sex + PC1:10	ENSG00000142330.19	CAPN10	0.223498	0.552389	0.68577	0.916577	No
Adipose-Subcutaneous	Current_Smoking	31665	278575	BMI Interaction-Aware	Age + Sex + PC1:10	ENSG00000178623.11	GPR35	0.0290017	0.0333296	0.38422	0.774101	No
Adipose-Subcutaneous	Current_Smoking	31665	278575	BMI Interaction-Aware	Age + Sex + PC1:10	ENSG00000162804.13	SNED1	0.424791	0.372191	0.253734	0.671424	No
Adipose-Subcutaneous	Current_Smoking	31665	278575	BMI Interaction-Aware	Age + Sex + PC1:10	ENSG00000122085.16	MTERF4	0.136901	1.6684	0.934603	0.989685	No
Adipose-Subcutaneous	Current_Smoking	31665	278575	BMI Interaction-Aware	Age + Sex + PC1:10	ENSG00000115687.13	PASK	-0.0872327	0.105603	0.408777	0.790964	No
Adipose-Subcutaneous	Current_Smoking	31665	278575	BMI Interaction-Aware	Age + Sex + PC1:10	ENSG00000146205.13	ANO7	0.00775256	0.033207	0.815403	0.957078	No
Adipose-Subcutaneous	Current_Smoking	31665	278575	BMI Interaction-Aware	Age + Sex + PC1:10	ENSG00000115677.16	HDLBP	-0.237415	0.163226	0.145802	0.534119	No
Adipose-Subcutaneous	Current_Smoking	31665	278575	BMI Interaction-Aware	Age + Sex + PC1:10	ENSG00000168385.17	SEPT2	-0.148522	0.0881894	0.0921571	0.417192	No
Adipose-Subcutaneous	Current_Smoking	31665	278575	BMI Interaction-Aware	Age + Sex + PC1:10	ENSG00000006607.13	FARP2	-0.7096	0.358318	0.047663	0.287964	No
Adipose-Subcutaneous	Current_Smoking	31665	278575	BMI Interaction-Aware	Age + Sex + PC1:10	ENSG00000176720.4	BOK	0.539448	0.0911042	3.19571e-09	6.59826e-08	Yes
Adipose-Subcutaneous	Current_Smoking	31665	278575	BMI Interaction-Aware	Age + Sex + PC1:10	ENSG00000168393.12	DTYMK	0.472709	0.487342	0.33206	0.738137	No
Adipose-Subcutaneous	Current_Smoking	31665	278575	BMI Interaction-Aware	Age + Sex + PC1:10	ENSG00000168395.15	ING5	0.776241	0.794136	0.328338	0.734845	No
Adipose-Subcutaneous	Current_Smoking	31665	278575	BMI Interaction-Aware	Age + Sex + PC1:10	ENSG00000180902.17	D2HGDH	-0.196241	0.123054	0.110768	0.46109	No
Adipose-Subcutaneous	Current_Smoking	31665	278575	BMI Interaction-Aware	Age + Sex + PC1:10	ENSG00000154252.11	GAL3ST2	0.0213069	0.0183394	0.245312	0.661403	No
Adipose-Subcutaneous	Current_Smoking	31665	278575	BMI Interaction-Aware	Age + Sex + PC1:10	ENSG00000204099.11	NEU4	0.0356542	0.0201357	0.0766114	0.377146	No
Adipose-Subcutaneous	Current_Smoking	31665	278575	BMI Interaction-Aware	Age + Sex + PC1:10	ENSG00000235151.1	AC114730.2	0.0688644	0.0351279	0.0499502	0.296697	No
Adipose-Subcutaneous	Current_Smoking	31665	278575	BMI Interaction-Aware	Age + Sex + PC1:10	ENSG00000188389.10	PDCD1	0.0284783	0.0322087	0.376599	0.768793	No
Adipose-Subcutaneous	Current_Smoking	31665	278575	BMI Interaction-Aware	Age + Sex + PC1:10	ENSG00000237940.3	LINC01238	-0.0201487	0.0351893	0.566928	0.872969	No
Adipose-Subcutaneous	Current_Smoking	31665	278575	BMI Interaction-Aware	Age + Sex + PC1:10	ENSG00000261186.2	LINC01238	0.00167317	0.0118399	0.88762	0.978764	No
Adipose-Subcutaneous	Current_Smoking	31665	278575	BMI Interaction-Aware	Age + Sex + PC1:10	ENSG00000134115.12	CNTN6	-0.00693096	0.0316884	0.826866	0.960915	No
Adipose-Subcutaneous	Current_Smoking	31665	278575	BMI Interaction-Aware	Age + Sex + PC1:10	ENSG00000113851.14	CRBN	-0.120977	2.78232	0.965318	0.995431	No
Adipose-Subcutaneous	Current_Smoking	31665	278575	BMI Interaction-Aware	Age + Sex + PC1:10	ENSG00000144455.13	SUMF1	0.196029	0.101197	0.0527331	0.305667	No
Adipose-Subcutaneous	Current_Smoking	31665	278575	BMI Interaction-Aware	Age + Sex + PC1:10	ENSG00000196277.15	GRM7	-0.0604171	0.0374726	0.106897	0.452758	No
Adipose-Subcutaneous	Current_Smoking	31665	278575	BMI Interaction-Aware	Age + Sex + PC1:10	ENSG00000182533.6	CAV3	-0.0308337	0.0290226	0.288053	0.699904	No
Adipose-Subcutaneous	Current_Smoking	31665	278575	BMI Interaction-Aware	Age + Sex + PC1:10	ENSG00000196220.15	SRGAP3	0.0620772	0.0585184	0.288774	0.700152	No
Adipose-Subcutaneous	Current_Smoking	31665	278575	BMI Interaction-Aware	Age + Sex + PC1:10	ENSG00000134077.15	THUMPD3	-0.190441	0.247162	0.440996	0.810133	No
Adipose-Subcutaneous	Current_Smoking	31665	278575	BMI Interaction-Aware	Age + Sex + PC1:10	ENSG00000171148.13	TADA3	-0.23861	0.575347	0.678344	0.912785	No
Adipose-Subcutaneous	Current_Smoking	31665	278575	BMI Interaction-Aware	Age + Sex + PC1:10	ENSG00000156990.14	RPUSD3	0.122713	0.103495	0.235742	0.652541	No
Adipose-Subcutaneous	Current_Smoking	31665	278575	BMI Interaction-Aware	Age + Sex + PC1:10	ENSG00000163703.17	CRELD1	-0.0309887	0.0417847	0.458312	0.8212	No
Adipose-Subcutaneous	Current_Smoking	31665	278575	BMI Interaction-Aware	Age + Sex + PC1:10	ENSG00000157103.10	SLC6A1	-0.0164615	0.026306	0.531465	0.857575	No
Adipose-Subcutaneous	Current_Smoking	31665	278575	BMI Interaction-Aware	Age + Sex + PC1:10	ENSG00000144559.10	TAMM41	-0.0228369	0.0690769	0.740946	0.933867	No
Adipose-Subcutaneous	Current_Smoking	31665	278575	BMI Interaction-Aware	Age + Sex + PC1:10	ENSG00000157152.16	SYN2	0.0114629	0.0317084	0.717718	0.927765	No
Adipose-Subcutaneous	Current_Smoking	31665	278575	BMI Interaction-Aware	Age + Sex + PC1:10	ENSG00000154743.17	TSEN2	-0.0160164	0.456994	0.972042	0.996782	No
Adipose-Subcutaneous	Current_Smoking	31665	278575	BMI Interaction-Aware	Age + Sex + PC1:10	ENSG00000075975.15	MKRN2	4.89697	0.584856	5.61914e-17	1.34438e-15	Yes
Adipose-Subcutaneous	Current_Smoking	31665	278575	BMI Interaction-Aware	Age + Sex + PC1:10	ENSG00000132155.11	RAF1	3.47584	2.76591	0.208873	0.622036	No
Adipose-Subcutaneous	Current_Smoking	31665	278575	BMI Interaction-Aware	Age + Sex + PC1:10	ENSG00000144596.12	GRIP2	0.148532	0.10626	0.162168	0.557879	No
Adipose-Subcutaneous	Current_Smoking	31665	278575	BMI Interaction-Aware	Age + Sex + PC1:10	ENSG00000206562.11	METTL6	0.183498	0.172845	0.288402	0.699963	No
Adipose-Subcutaneous	Current_Smoking	31665	278575	BMI Interaction-Aware	Age + Sex + PC1:10	ENSG00000131386.17	GALNT15	0.25818	0.116838	0.0271247	0.200838	No
Adipose-Subcutaneous	Current_Smoking	31665	278575	BMI Interaction-Aware	Age + Sex + PC1:10	ENSG00000182568.16	SATB1	0.0506991	0.189353	0.788893	0.949943	No
Adipose-Subcutaneous	Current_Smoking	31665	278575	BMI Interaction-Aware	Age + Sex + PC1:10	ENSG00000163576.17	EFHB	-0.00775116	0.00539081	0.150478	0.54138	No
Adipose-Subcutaneous	Current_Smoking	31665	278575	BMI Interaction-Aware	Age + Sex + PC1:10	ENSG00000183977.13	PP2D1	0.0439727	0.120382	0.714905	0.926768	No
Adipose-Subcutaneous	Current_Smoking	31665	278575	BMI Interaction-Aware	Age + Sex + PC1:10	ENSG00000182247.9	UBE2E2	-7.42894	0.493069	2.68007e-51	1.04687e-49	Yes
Adipose-Subcutaneous	Current_Smoking	31665	278575	BMI Interaction-Aware	Age + Sex + PC1:10	ENSG00000151093.7	OXSM	0.230307	0.240071	0.337393	0.742504	No
Adipose-Subcutaneous	Current_Smoking	31665	278575	BMI Interaction-Aware	Age + Sex + PC1:10	ENSG00000033867.16	SLC4A7	0.260106	0.196579	0.185781	0.589861	No
Adipose-Subcutaneous	Current_Smoking	31665	278575	BMI Interaction-Aware	Age + Sex + PC1:10	ENSG00000271943.1	RP11-222K16.1	-0.0110129	0.0247371	0.656176	0.906542	No
Adipose-Subcutaneous	Current_Smoking	31665	278575	BMI Interaction-Aware	Age + Sex + PC1:10	ENSG00000272282.1	LINC02084	0.0698485	0.145181	0.630437	0.896995	No
Adipose-Subcutaneous	Current_Smoking	31665	278575	BMI Interaction-Aware	Age + Sex + PC1:10	ENSG00000152642.10	GPD1L	1.6132	0.0975518	1.98995e-61	9.17776e-60	Yes
Adipose-Subcutaneous	Current_Smoking	31665	278575	BMI Interaction-Aware	Age + Sex + PC1:10	ENSG00000144635.8	DYNC1LI1	0.991492	2.86015	0.728849	0.930889	No
Adipose-Subcutaneous	Current_Smoking	31665	278575	BMI Interaction-Aware	Age + Sex + PC1:10	ENSG00000170275.14	CRTAP	-0.32476	0.2376	0.171676	0.571259	No
Adipose-Subcutaneous	Current_Smoking	31665	278575	BMI Interaction-Aware	Age + Sex + PC1:10	ENSG00000170248.13	PDCD6IP	1.9661	1.51693	0.194939	0.602963	No
Adipose-Subcutaneous	Current_Smoking	31665	278575	BMI Interaction-Aware	Age + Sex + PC1:10	ENSG00000163673.7	DCLK3	-0.00760697	0.0602628	0.89955	0.980525	No
Adipose-Subcutaneous	Current_Smoking	31665	278575	BMI Interaction-Aware	Age + Sex + PC1:10	ENSG00000272334.1	RP11-129K12.1	0.0565851	0.0478692	0.237175	0.653556	No
Adipose-Subcutaneous	Current_Smoking	31665	278575	BMI Interaction-Aware	Age + Sex + PC1:10	ENSG00000076242.14	MLH1	2.71013	2.44764	0.268189	0.682326	No
Adipose-Subcutaneous	Current_Smoking	31665	278575	BMI Interaction-Aware	Age + Sex + PC1:10	ENSG00000144677.14	CTDSPL	-0.0686109	0.178738	0.70108	0.922324	No
Adipose-Subcutaneous	Current_Smoking	31665	278575	BMI Interaction-Aware	Age + Sex + PC1:10	ENSG00000187091.13	PLCD1	-1.77176	0.138357	1.52217e-37	4.98024e-36	Yes
Adipose-Subcutaneous	Current_Smoking	31665	278575	BMI Interaction-Aware	Age + Sex + PC1:10	ENSG00000008226.19	DLEC1	-1.27472	0.0850377	8.53525e-51	3.30698e-49	Yes
Adipose-Subcutaneous	Current_Smoking	31665	278575	BMI Interaction-Aware	Age + Sex + PC1:10	ENSG00000144671.10	SLC22A14	0.429791	0.418122	0.303993	0.711976	No
Adipose-Subcutaneous	Current_Smoking	31665	278575	BMI Interaction-Aware	Age + Sex + PC1:10	ENSG00000157036.12	EXOG	0.912991	1.88997	0.629045	0.896695	No
Adipose-Subcutaneous	Current_Smoking	31665	278575	BMI Interaction-Aware	Age + Sex + PC1:10	ENSG00000168356.11	SCN11A	-0.0811143	0.0466608	0.0821433	0.392423	No
Adipose-Subcutaneous	Current_Smoking	31665	278575	BMI Interaction-Aware	Age + Sex + PC1:10	ENSG00000168026.18	TTC21A	0.235769	0.167536	0.159345	0.554823	No
Adipose-Subcutaneous	Current_Smoking	31665	278575	BMI Interaction-Aware	Age + Sex + PC1:10	ENSG00000168329.13	CX3CR1	0.00197945	0.0938819	0.983178	0.998213	No
Adipose-Subcutaneous	Current_Smoking	31665	278575	BMI Interaction-Aware	Age + Sex + PC1:10	ENSG00000168028.13	RPSA	0.212755	0.153493	0.16572	0.562528	No
Adipose-Subcutaneous	Current_Smoking	31665	278575	BMI Interaction-Aware	Age + Sex + PC1:10	ENSG00000231873.1	RP11-761N21.1	-0.134937	0.311857	0.665241	0.909375	No
Adipose-Subcutaneous	Current_Smoking	31665	278575	BMI Interaction-Aware	Age + Sex + PC1:10	ENSG00000168038.10	ULK4	-0.102182	0.0838747	0.223123	0.639949	No
Adipose-Subcutaneous	Current_Smoking	31665	278575	BMI Interaction-Aware	Age + Sex + PC1:10	ENSG00000093183.13	SEC22C	0.0723441	0.880517	0.934519	0.989685	No
Adipose-Subcutaneous	Current_Smoking	31665	278575	BMI Interaction-Aware	Age + Sex + PC1:10	ENSG00000114857.17	NKTR	0.0413667	0.0874373	0.636141	0.898249	No
Adipose-Subcutaneous	Current_Smoking	31665	278575	BMI Interaction-Aware	Age + Sex + PC1:10	ENSG00000010282.14	HHATL	0.033965	0.153318	0.824677	0.960729	No
Adipose-Subcutaneous	Current_Smoking	31665	278575	BMI Interaction-Aware	Age + Sex + PC1:10	ENSG00000244607.5	CCDC13	0.0119724	0.0440029	0.785559	0.948978	No
Adipose-Subcutaneous	Current_Smoking	31665	278575	BMI Interaction-Aware	Age + Sex + PC1:10	ENSG00000180432.5	CYP8B1	0.00362731	0.0986328	0.970664	0.996516	No
Adipose-Subcutaneous	Current_Smoking	31665	278575	BMI Interaction-Aware	Age + Sex + PC1:10	ENSG00000011198.7	ABHD5	2.26292	0.129036	7.45681e-69	5.69043e-67	Yes
Adipose-Subcutaneous	Current_Smoking	31665	278575	BMI Interaction-Aware	Age + Sex + PC1:10	ENSG00000261786.1	RP4-555D20.2	-0.00890584	0.0123288	0.470072	0.826111	No
Adipose-Subcutaneous	Current_Smoking	31665	278575	BMI Interaction-Aware	Age + Sex + PC1:10	ENSG00000179152.19	TCAIM	-0.263725	0.398471	0.508072	0.846548	No
Adipose-Subcutaneous	Current_Smoking	31665	278575	BMI Interaction-Aware	Age + Sex + PC1:10	ENSG00000144792.9	ZNF660	0.036982	0.041716	0.375338	0.768651	No
Adipose-Subcutaneous	Current_Smoking	31665	278575	BMI Interaction-Aware	Age + Sex + PC1:10	ENSG00000186448.14	ZNF197	-0.0157969	0.270291	0.953395	0.993079	No
Adipose-Subcutaneous	Current_Smoking	31665	278575	BMI Interaction-Aware	Age + Sex + PC1:10	ENSG00000196653.11	ZNF502	-0.00681243	0.0626844	0.913458	0.984214	No
Adipose-Subcutaneous	Current_Smoking	31665	278575	BMI Interaction-Aware	Age + Sex + PC1:10	ENSG00000186446.11	ZNF501	-0.0174022	0.0753232	0.817289	0.958029	No
Adipose-Subcutaneous	Current_Smoking	31665	278575	BMI Interaction-Aware	Age + Sex + PC1:10	ENSG00000163807.5	KIAA1143	0.0139218	0.137051	0.919089	0.984811	No
Adipose-Subcutaneous	Current_Smoking	31665	278575	BMI Interaction-Aware	Age + Sex + PC1:10	ENSG00000163815.5	CLEC3B	-4.27261	0.243765	8.83002e-69	5.69043e-67	Yes
Adipose-Subcutaneous	Current_Smoking	31665	278575	BMI Interaction-Aware	Age + Sex + PC1:10	ENSG00000011376.9	LARS2	-0.019037	0.240674	0.936954	0.990036	No
Adipose-Subcutaneous	Current_Smoking	31665	278575	BMI Interaction-Aware	Age + Sex + PC1:10	ENSG00000144791.9	LIMD1	0.131101	0.199814	0.51175	0.84915	No
Adipose-Subcutaneous	Current_Smoking	31665	278575	BMI Interaction-Aware	Age + Sex + PC1:10	ENSG00000163820.14	FYCO1	-0.670917	0.622142	0.280856	0.69302	No
Adipose-Subcutaneous	Current_Smoking	31665	278575	BMI Interaction-Aware	Age + Sex + PC1:10	ENSG00000012223.12	LTF	0.0156866	0.0372222	0.67344	0.91173	No
Adipose-Subcutaneous	Current_Smoking	31665	278575	BMI Interaction-Aware	Age + Sex + PC1:10	ENSG00000163827.12	LRRC2	-0.0624051	0.0846849	0.461177	0.822671	No
Adipose-Subcutaneous	Current_Smoking	31665	278575	BMI Interaction-Aware	Age + Sex + PC1:10	ENSG00000241186.9	TDGF1	0.00279703	0.0046337	0.546091	0.864818	No
Adipose-Subcutaneous	Current_Smoking	31665	278575	BMI Interaction-Aware	Age + Sex + PC1:10	ENSG00000178038.16	ALS2CL	-0.581582	0.597348	0.330252	0.736787	No
Adipose-Subcutaneous	Current_Smoking	31665	278575	BMI Interaction-Aware	Age + Sex + PC1:10	ENSG00000188086.13	PRSS45	0.0742156	0.0312231	0.0174565	0.145395	No
Adipose-Subcutaneous	Current_Smoking	31665	278575	BMI Interaction-Aware	Age + Sex + PC1:10	ENSG00000160801.13	PTH1R	-0.353259	0.302152	0.242346	0.657891	No
Adipose-Subcutaneous	Current_Smoking	31665	278575	BMI Interaction-Aware	Age + Sex + PC1:10	ENSG00000160796.16	NBEAL2	0.181998	0.318083	0.567206	0.872988	No
Adipose-Subcutaneous	Current_Smoking	31665	278575	BMI Interaction-Aware	Age + Sex + PC1:10	ENSG00000181555.20	SETD2	0.973286	1.66174	0.558075	0.869011	No
Adipose-Subcutaneous	Current_Smoking	31665	278575	BMI Interaction-Aware	Age + Sex + PC1:10	ENSG00000114648.11	KLHL18	0.0336283	2.40764	0.988856	0.998297	No
Adipose-Subcutaneous	Current_Smoking	31665	278575	BMI Interaction-Aware	Age + Sex + PC1:10	ENSG00000163832.15	ELP6	1.13725	2.44438	0.641754	0.899674	No
Adipose-Subcutaneous	Current_Smoking	31665	278575	BMI Interaction-Aware	Age + Sex + PC1:10	ENSG00000164045.11	CDC25A	0.0129058	0.025727	0.615919	0.891277	No
Adipose-Subcutaneous	Current_Smoking	31665	278575	BMI Interaction-Aware	Age + Sex + PC1:10	ENSG00000164047.4	CAMP	0.0568149	0.0521188	0.275667	0.688508	No
Adipose-Subcutaneous	Current_Smoking	31665	278575	BMI Interaction-Aware	Age + Sex + PC1:10	ENSG00000164048.13	ZNF589	0.0208688	0.0360433	0.562594	0.870574	No
Adipose-Subcutaneous	Current_Smoking	31665	278575	BMI Interaction-Aware	Age + Sex + PC1:10	ENSG00000172113.8	NME6	-0.348182	0.211693	0.100022	0.435788	No
Adipose-Subcutaneous	Current_Smoking	31665	278575	BMI Interaction-Aware	Age + Sex + PC1:10	ENSG00000164053.19	ATRIP	-1.22525	0.704683	0.0820828	0.392276	No
Adipose-Subcutaneous	Current_Smoking	31665	278575	BMI Interaction-Aware	Age + Sex + PC1:10	ENSG00000213689.11	TREX1	0.2312	0.240634	0.336655	0.741757	No
Adipose-Subcutaneous	Current_Smoking	31665	278575	BMI Interaction-Aware	Age + Sex + PC1:10	ENSG00000213672.7	NCKIPSD	0.199912	0.0891687	0.0249642	0.18991	No
Adipose-Subcutaneous	Current_Smoking	31665	278575	BMI Interaction-Aware	Age + Sex + PC1:10	ENSG00000177479.19	ARIH2	2.04909	0.87104	0.0186497	0.153331	No
Adipose-Subcutaneous	Current_Smoking	31665	278575	BMI Interaction-Aware	Age + Sex + PC1:10	ENSG00000178252.17	WDR6	-0.19703	0.0530242	0.000202525	0.00268444	Yes
Adipose-Subcutaneous	Current_Smoking	31665	278575	BMI Interaction-Aware	Age + Sex + PC1:10	ENSG00000178149.16	DALRD3	0.414908	0.170578	0.0150006	0.129563	No
Adipose-Subcutaneous	Current_Smoking	31665	278575	BMI Interaction-Aware	Age + Sex + PC1:10	ENSG00000198218.10	QRICH1	-1.52203	0.33506	5.55762e-06	8.11387e-05	Yes
Adipose-Subcutaneous	Current_Smoking	31665	278575	BMI Interaction-Aware	Age + Sex + PC1:10	ENSG00000173421.16	CCDC36	0.153357	0.0625677	0.0142435	0.125115	No
Adipose-Subcutaneous	Current_Smoking	31665	278575	BMI Interaction-Aware	Age + Sex + PC1:10	ENSG00000145022.4	TCTA	-5.67916	0.737499	1.35459e-14	3.13125e-13	Yes
Adipose-Subcutaneous	Current_Smoking	31665	278575	BMI Interaction-Aware	Age + Sex + PC1:10	ENSG00000145020.15	AMT	0.35751	0.0892232	6.15167e-05	0.000844641	Yes
Adipose-Subcutaneous	Current_Smoking	31665	278575	BMI Interaction-Aware	Age + Sex + PC1:10	ENSG00000145029.13	NICN1	0.883748	0.272646	0.00118956	0.0145142	Yes
Adipose-Subcutaneous	Current_Smoking	31665	278575	BMI Interaction-Aware	Age + Sex + PC1:10	ENSG00000164062.12	APEH	-2.9487	2.6363	0.263354	0.678055	No
Adipose-Subcutaneous	Current_Smoking	31665	278575	BMI Interaction-Aware	Age + Sex + PC1:10	ENSG00000173531.15	MST1	-0.329075	0.0726437	5.89887e-06	8.59896e-05	Yes
Adipose-Subcutaneous	Current_Smoking	31665	278575	BMI Interaction-Aware	Age + Sex + PC1:10	ENSG00000164068.15	RNF123	-0.738421	0.208846	0.000406673	0.00522236	Yes
Adipose-Subcutaneous	Current_Smoking	31665	278575	BMI Interaction-Aware	Age + Sex + PC1:10	ENSG00000173540.12	GMPPB	0.247539	0.0793133	0.0018022	0.0214382	Yes
Adipose-Subcutaneous	Current_Smoking	31665	278575	BMI Interaction-Aware	Age + Sex + PC1:10	ENSG00000164078.12	MST1R	0.966709	0.264531	0.000257755	0.00337444	Yes
Adipose-Subcutaneous	Current_Smoking	31665	278575	BMI Interaction-Aware	Age + Sex + PC1:10	ENSG00000004534.14	RBM6	-0.266815	0.0721484	0.00021718	0.00287074	Yes
Adipose-Subcutaneous	Current_Smoking	31665	278575	BMI Interaction-Aware	Age + Sex + PC1:10	ENSG00000186792.16	HYAL3	-0.0785852	0.0387138	0.0423665	0.266478	No
Adipose-Subcutaneous	Current_Smoking	31665	278575	BMI Interaction-Aware	Age + Sex + PC1:10	ENSG00000243477.5	NAT6	-0.487293	0.43666	0.264442	0.678484	No
Adipose-Subcutaneous	Current_Smoking	31665	278575	BMI Interaction-Aware	Age + Sex + PC1:10	ENSG00000114378.16	HYAL1	-0.0601141	0.0933514	0.519605	0.853307	No
Adipose-Subcutaneous	Current_Smoking	31665	278575	BMI Interaction-Aware	Age + Sex + PC1:10	ENSG00000273356.1	LINC02019	0.181464	0.172638	0.293203	0.703222	No
Adipose-Subcutaneous	Current_Smoking	31665	278575	BMI Interaction-Aware	Age + Sex + PC1:10	ENSG00000088538.12	DOCK3	0.0686132	0.0394298	0.0818351	0.391679	No
Adipose-Subcutaneous	Current_Smoking	31665	278575	BMI Interaction-Aware	Age + Sex + PC1:10	ENSG00000164081.12	TEX264	0.0725278	0.180955	0.688564	0.917512	No
Adipose-Subcutaneous	Current_Smoking	31665	278575	BMI Interaction-Aware	Age + Sex + PC1:10	ENSG00000164082.14	GRM2	0.01117	0.0478025	0.815242	0.957078	No
Adipose-Subcutaneous	Current_Smoking	31665	278575	BMI Interaction-Aware	Age + Sex + PC1:10	ENSG00000164088.17	PPM1M	-0.262047	0.186979	0.161072	0.557319	No
Adipose-Subcutaneous	Current_Smoking	31665	278575	BMI Interaction-Aware	Age + Sex + PC1:10	ENSG00000168268.10	NT5DC2	0.157675	0.319066	0.621182	0.893783	No
Adipose-Subcutaneous	Current_Smoking	31665	278575	BMI Interaction-Aware	Age + Sex + PC1:10	ENSG00000163938.16	GNL3	-0.693321	0.618375	0.262203	0.677386	No
Adipose-Subcutaneous	Current_Smoking	31665	278575	BMI Interaction-Aware	Age + Sex + PC1:10	ENSG00000114904.12	NEK4	1.55476	0.396361	8.76071e-05	0.00119006	Yes
Adipose-Subcutaneous	Current_Smoking	31665	278575	BMI Interaction-Aware	Age + Sex + PC1:10	ENSG00000055955.15	ITIH4	0.0670414	0.0421471	0.111688	0.463208	No
Adipose-Subcutaneous	Current_Smoking	31665	278575	BMI Interaction-Aware	Age + Sex + PC1:10	ENSG00000163935.13	SFMBT1	-0.200244	0.275331	0.467053	0.824749	No
Adipose-Subcutaneous	Current_Smoking	31665	278575	BMI Interaction-Aware	Age + Sex + PC1:10	ENSG00000163933.9	RFT1	0.232054	0.214309	0.278896	0.691192	No
Adipose-Subcutaneous	Current_Smoking	31665	278575	BMI Interaction-Aware	Age + Sex + PC1:10	ENSG00000163931.15	TKT	0.0742117	1.35745	0.956401	0.993402	No
Adipose-Subcutaneous	Current_Smoking	31665	278575	BMI Interaction-Aware	Age + Sex + PC1:10	ENSG00000016391.10	CHDH	-0.0556013	0.180505	0.758058	0.939413	No
Adipose-Subcutaneous	Current_Smoking	31665	278575	BMI Interaction-Aware	Age + Sex + PC1:10	ENSG00000056736.9	IL17RB	0.287993	0.489907	0.556631	0.86874	No
Adipose-Subcutaneous	Current_Smoking	31665	278575	BMI Interaction-Aware	Age + Sex + PC1:10	ENSG00000113812.13	ACTR8	0.155492	0.360763	0.666461	0.90964	No
Adipose-Subcutaneous	Current_Smoking	31665	278575	BMI Interaction-Aware	Age + Sex + PC1:10	ENSG00000113811.10	SELENOK	0.0218078	0.485932	0.964204	0.99514	No
Adipose-Subcutaneous	Current_Smoking	31665	278575	BMI Interaction-Aware	Age + Sex + PC1:10	ENSG00000180376.16	CCDC66	0.0033434	0.176955	0.984926	0.998213	No
Adipose-Subcutaneous	Current_Smoking	31665	278575	BMI Interaction-Aware	Age + Sex + PC1:10	ENSG00000163946.13	FAM208A	1.97823	0.981162	0.0437778	0.272557	No
Adipose-Subcutaneous	Current_Smoking	31665	278575	BMI Interaction-Aware	Age + Sex + PC1:10	ENSG00000239388.8	ASB14	-0.147726	0.141388	0.296106	0.70529	No
Adipose-Subcutaneous	Current_Smoking	31665	278575	BMI Interaction-Aware	Age + Sex + PC1:10	ENSG00000283148.1	RP11-456N14.4	-0.0559741	0.0531099	0.291915	0.70234	No
Adipose-Subcutaneous	Current_Smoking	31665	278575	BMI Interaction-Aware	Age + Sex + PC1:10	ENSG00000163687.13	DNASE1L3	-0.0592507	0.0552169	0.283247	0.69451	No
Adipose-Subcutaneous	Current_Smoking	31665	278575	BMI Interaction-Aware	Age + Sex + PC1:10	ENSG00000163684.11	RPP14	-0.658369	0.432534	0.127979	0.499189	No
Adipose-Subcutaneous	Current_Smoking	31665	278575	BMI Interaction-Aware	Age + Sex + PC1:10	ENSG00000168297.15	PXK	0.276139	0.813315	0.734216	0.932737	No
Adipose-Subcutaneous	Current_Smoking	31665	278575	BMI Interaction-Aware	Age + Sex + PC1:10	ENSG00000168291.12	PDHB	2.97543	1.84128	0.106103	0.45119	No
Adipose-Subcutaneous	Current_Smoking	31665	278575	BMI Interaction-Aware	Age + Sex + PC1:10	ENSG00000272360.1	RP11-359I18.5	-0.0347943	0.0185506	0.0607039	0.330547	No
Adipose-Subcutaneous	Current_Smoking	31665	278575	BMI Interaction-Aware	Age + Sex + PC1:10	ENSG00000168309.16	FAM107A	-0.104809	0.0626216	0.0941928	0.422711	No
Adipose-Subcutaneous	Current_Smoking	31665	278575	BMI Interaction-Aware	Age + Sex + PC1:10	ENSG00000114405.10	C3orf14	-0.00163144	0.0760276	0.98288	0.998208	No
Adipose-Subcutaneous	Current_Smoking	31665	278575	BMI Interaction-Aware	Age + Sex + PC1:10	ENSG00000144741.17	SLC25A26	-0.524601	0.373127	0.159737	0.555687	No
Adipose-Subcutaneous	Current_Smoking	31665	278575	BMI Interaction-Aware	Age + Sex + PC1:10	ENSG00000172340.14	SUCLG2	1.46804	0.802258	0.0672679	0.349668	No
Adipose-Subcutaneous	Current_Smoking	31665	278575	BMI Interaction-Aware	Age + Sex + PC1:10	ENSG00000241316.6	SUCLG2-AS1	-0.0135592	0.0364733	0.710074	0.92612	No
Adipose-Subcutaneous	Current_Smoking	31665	278575	BMI Interaction-Aware	Age + Sex + PC1:10	ENSG00000144746.6	ARL6IP5	0.37311	0.310135	0.228954	0.645531	No
Adipose-Subcutaneous	Current_Smoking	31665	278575	BMI Interaction-Aware	Age + Sex + PC1:10	ENSG00000170837.2	GPR27	0.0811164	0.0373331	0.0297971	0.213553	No
Adipose-Subcutaneous	Current_Smoking	31665	278575	BMI Interaction-Aware	Age + Sex + PC1:10	ENSG00000172986.12	GXYLT2	-0.00736077	0.0632159	0.907305	0.982021	No
Adipose-Subcutaneous	Current_Smoking	31665	278575	BMI Interaction-Aware	Age + Sex + PC1:10	ENSG00000272690.5	LINC02018	0.0228151	0.0273579	0.40431	0.787804	No
Adipose-Subcutaneous	Current_Smoking	31665	278575	BMI Interaction-Aware	Age + Sex + PC1:10	ENSG00000227124.8	ZNF717	-0.10104	0.1968	0.60766	0.888946	No
Adipose-Subcutaneous	Current_Smoking	31665	278575	BMI Interaction-Aware	Age + Sex + PC1:10	ENSG00000175161.13	CADM2	0.34888	0.0512235	9.69701e-12	2.12115e-10	Yes
Adipose-Subcutaneous	Current_Smoking	31665	278575	BMI Interaction-Aware	Age + Sex + PC1:10	ENSG00000083937.8	CHMP2B	0.89786	0.498204	0.071515	0.362116	No
Adipose-Subcutaneous	Current_Smoking	31665	278575	BMI Interaction-Aware	Age + Sex + PC1:10	ENSG00000179097.5	HTR1F	0.0876326	0.0700459	0.210907	0.624644	No
Adipose-Subcutaneous	Current_Smoking	31665	278575	BMI Interaction-Aware	Age + Sex + PC1:10	ENSG00000163320.10	CGGBP1	-0.0793313	0.143655	0.580788	0.877925	No
Adipose-Subcutaneous	Current_Smoking	31665	278575	BMI Interaction-Aware	Age + Sex + PC1:10	ENSG00000179021.9	C3orf38	-1.84195	1.83258	0.314844	0.720467	No
Adipose-Subcutaneous	Current_Smoking	31665	278575	BMI Interaction-Aware	Age + Sex + PC1:10	ENSG00000044524.10	EPHA3	-0.17039	0.253042	0.500715	0.84267	No
Adipose-Subcutaneous	Current_Smoking	31665	278575	BMI Interaction-Aware	Age + Sex + PC1:10	ENSG00000178750.2	STX19	0.141314	0.110999	0.202978	0.614621	No
Adipose-Subcutaneous	Current_Smoking	31665	278575	BMI Interaction-Aware	Age + Sex + PC1:10	ENSG00000178700.7	DHFR2	-1.74079	0.265051	5.1078e-11	1.10094e-09	Yes
Adipose-Subcutaneous	Current_Smoking	31665	278575	BMI Interaction-Aware	Age + Sex + PC1:10	ENSG00000231861.2	OR5K2	0.00178076	0.0415201	0.96579	0.995532	No
Adipose-Subcutaneous	Current_Smoking	31665	278575	BMI Interaction-Aware	Age + Sex + PC1:10	ENSG00000064225.12	ST3GAL6	-0.0700733	0.151992	0.644774	0.900959	No
Adipose-Subcutaneous	Current_Smoking	31665	278575	BMI Interaction-Aware	Age + Sex + PC1:10	ENSG00000057019.15	DCBLD2	-0.230462	0.363346	0.525901	0.856436	No
Adipose-Subcutaneous	Current_Smoking	31665	278575	BMI Interaction-Aware	Age + Sex + PC1:10	ENSG00000184220.11	CMSS1	4.82071	0.397314	7.0404e-34	2.16645e-32	Yes
Adipose-Subcutaneous	Current_Smoking	31665	278575	BMI Interaction-Aware	Age + Sex + PC1:10	ENSG00000206535.7	LNP1	-0.0469626	0.100636	0.640743	0.899597	No
Adipose-Subcutaneous	Current_Smoking	31665	278575	BMI Interaction-Aware	Age + Sex + PC1:10	ENSG00000181458.10	TMEM45A	-0.860583	0.111218	1.01124e-14	2.34607e-13	Yes
Adipose-Subcutaneous	Current_Smoking	31665	278575	BMI Interaction-Aware	Age + Sex + PC1:10	ENSG00000138468.15	SENP7	-0.119198	0.242361	0.622846	0.893989	No
Adipose-Subcutaneous	Current_Smoking	31665	278575	BMI Interaction-Aware	Age + Sex + PC1:10	ENSG00000144815.15	NXPE3	0.30351	0.232716	0.192163	0.598828	No
Adipose-Subcutaneous	Current_Smoking	31665	278575	BMI Interaction-Aware	Age + Sex + PC1:10	ENSG00000240891.7	PLCXD2	-0.277465	0.280299	0.322228	0.728364	No
Adipose-Subcutaneous	Current_Smoking	31665	278575	BMI Interaction-Aware	Age + Sex + PC1:10	ENSG00000138459.8	SLC35A5	0.00207963	0.144343	0.988505	0.998297	No
Adipose-Subcutaneous	Current_Smoking	31665	278575	BMI Interaction-Aware	Age + Sex + PC1:10	ENSG00000163607.15	GTPBP8	0.578127	0.355136	0.103546	0.445042	No
Adipose-Subcutaneous	Current_Smoking	31665	278575	BMI Interaction-Aware	Age + Sex + PC1:10	ENSG00000243795.1	LINC02044	0.0473065	0.0343103	0.167961	0.565664	No
Adipose-Subcutaneous	Current_Smoking	31665	278575	BMI Interaction-Aware	Age + Sex + PC1:10	ENSG00000206530.10	CFAP44	-0.073641	0.212823	0.729327	0.931056	No
Adipose-Subcutaneous	Current_Smoking	31665	278575	BMI Interaction-Aware	Age + Sex + PC1:10	ENSG00000072858.10	SIDT1	-3.19518	0.187658	5.21196e-65	2.64607e-63	Yes
Adipose-Subcutaneous	Current_Smoking	31665	278575	BMI Interaction-Aware	Age + Sex + PC1:10	ENSG00000178075.19	GRAMD1C	-0.638412	0.145475	1.14153e-05	0.000164154	Yes
Adipose-Subcutaneous	Current_Smoking	31665	278575	BMI Interaction-Aware	Age + Sex + PC1:10	ENSG00000185565.11	LSAMP	0.0646662	0.0527852	0.220545	0.63666	No
Adipose-Subcutaneous	Current_Smoking	31665	278575	BMI Interaction-Aware	Age + Sex + PC1:10	ENSG00000144847.12	IGSF11	-0.00135798	0.0463219	0.976612	0.997837	No
Adipose-Subcutaneous	Current_Smoking	31665	278575	BMI Interaction-Aware	Age + Sex + PC1:10	ENSG00000121578.12	B4GALT4	-0.17118	0.414093	0.679325	0.913203	No
Adipose-Subcutaneous	Current_Smoking	31665	278575	BMI Interaction-Aware	Age + Sex + PC1:10	ENSG00000163389.10	POGLUT1	0.0640584	0.0804746	0.426028	0.801563	No
Adipose-Subcutaneous	Current_Smoking	31665	278575	BMI Interaction-Aware	Age + Sex + PC1:10	ENSG00000121594.11	CD80	-0.163284	0.175889	0.353232	0.7531	No
Adipose-Subcutaneous	Current_Smoking	31665	278575	BMI Interaction-Aware	Age + Sex + PC1:10	ENSG00000144843.11	ADPRH	0.0941051	0.102271	0.357491	0.756293	No
Adipose-Subcutaneous	Current_Smoking	31665	278575	BMI Interaction-Aware	Age + Sex + PC1:10	ENSG00000138495.6	COX17	0.18073	0.918014	0.843929	0.968206	No
Adipose-Subcutaneous	Current_Smoking	31665	278575	BMI Interaction-Aware	Age + Sex + PC1:10	ENSG00000183833.16	MAATS1	0.0910149	0.112892	0.42012	0.797924	No
Adipose-Subcutaneous	Current_Smoking	31665	278575	BMI Interaction-Aware	Age + Sex + PC1:10	ENSG00000175697.10	GPR156	0.0618535	0.241032	0.797473	0.951653	No
Adipose-Subcutaneous	Current_Smoking	31665	278575	BMI Interaction-Aware	Age + Sex + PC1:10	ENSG00000180353.10	HCLS1	-0.0475256	0.211068	0.821849	0.959216	No
Adipose-Subcutaneous	Current_Smoking	31665	278575	BMI Interaction-Aware	Age + Sex + PC1:10	ENSG00000173226.16	IQCB1	0.0451255	0.0932798	0.628553	0.896327	No
Adipose-Subcutaneous	Current_Smoking	31665	278575	BMI Interaction-Aware	Age + Sex + PC1:10	ENSG00000196981.3	WDR5B	0.247892	0.182766	0.174991	0.575752	No
Adipose-Subcutaneous	Current_Smoking	31665	278575	BMI Interaction-Aware	Age + Sex + PC1:10	ENSG00000173200.12	PARP15	-2.35236	0.258375	8.6712e-20	2.20407e-18	Yes
Adipose-Subcutaneous	Current_Smoking	31665	278575	BMI Interaction-Aware	Age + Sex + PC1:10	ENSG00000173193.13	PARP14	0.110136	0.0802262	0.16981	0.568311	No
Adipose-Subcutaneous	Current_Smoking	31665	278575	BMI Interaction-Aware	Age + Sex + PC1:10	ENSG00000169087.10	HSPBAP1	-0.675095	0.376123	0.0726732	0.366333	No
Adipose-Subcutaneous	Current_Smoking	31665	278575	BMI Interaction-Aware	Age + Sex + PC1:10	ENSG00000273033.2	LINC02035	-1.17172	0.14417	4.38638e-16	1.03777e-14	Yes
Adipose-Subcutaneous	Current_Smoking	31665	278575	BMI Interaction-Aware	Age + Sex + PC1:10	ENSG00000082684.14	SEMA5B	-0.610527	0.0616208	3.84967e-23	1.04812e-21	Yes
Adipose-Subcutaneous	Current_Smoking	31665	278575	BMI Interaction-Aware	Age + Sex + PC1:10	ENSG00000121542.11	SEC22A	-0.0508297	0.335583	0.879607	0.976378	No
Adipose-Subcutaneous	Current_Smoking	31665	278575	BMI Interaction-Aware	Age + Sex + PC1:10	ENSG00000173175.14	ADCY5	-0.543272	1.97408	0.783161	0.947935	No
Adipose-Subcutaneous	Current_Smoking	31665	278575	BMI Interaction-Aware	Age + Sex + PC1:10	ENSG00000160145.15	KALRN	1.44927	0.170527	1.91583e-17	4.62408e-16	Yes
Adipose-Subcutaneous	Current_Smoking	31665	278575	BMI Interaction-Aware	Age + Sex + PC1:10	ENSG00000114491.13	UMPS	-2.40281	2.04779	0.240648	0.656744	No
Adipose-Subcutaneous	Current_Smoking	31665	278575	BMI Interaction-Aware	Age + Sex + PC1:10	ENSG00000248787.1	RP11-666A20.4	0.13853	0.112995	0.220207	0.63619	No
Adipose-Subcutaneous	Current_Smoking	31665	278575	BMI Interaction-Aware	Age + Sex + PC1:10	ENSG00000189366.9	ALG1L	-0.0164819	0.00950047	0.0827666	0.393578	No
Adipose-Subcutaneous	Current_Smoking	31665	278575	BMI Interaction-Aware	Age + Sex + PC1:10	ENSG00000114544.16	SLC41A3	-0.0673715	0.132352	0.610729	0.89021	No
Adipose-Subcutaneous	Current_Smoking	31665	278575	BMI Interaction-Aware	Age + Sex + PC1:10	ENSG00000144908.13	ALDH1L1	1.28286	0.0732245	1.01662e-68	6.37971e-67	Yes
Adipose-Subcutaneous	Current_Smoking	31665	278575	BMI Interaction-Aware	Age + Sex + PC1:10	ENSG00000250934.1	RP11-71E19.1	0.0320818	0.0580602	0.580563	0.877888	No
Adipose-Subcutaneous	Current_Smoking	31665	278575	BMI Interaction-Aware	Age + Sex + PC1:10	ENSG00000070476.14	ZXDC	0.384343	0.183732	0.0364504	0.243073	No
Adipose-Subcutaneous	Current_Smoking	31665	278575	BMI Interaction-Aware	Age + Sex + PC1:10	ENSG00000180767.9	CHST13	0.00813499	0.0114329	0.47675	0.827665	No
Adipose-Subcutaneous	Current_Smoking	31665	278575	BMI Interaction-Aware	Age + Sex + PC1:10	ENSG00000197763.14	TXNRD3	-2.27543	0.884946	0.010133	0.0961074	No
Adipose-Subcutaneous	Current_Smoking	31665	278575	BMI Interaction-Aware	Age + Sex + PC1:10	ENSG00000114554.11	PLXNA1	-0.055726	0.102603	0.587044	0.880508	No
Adipose-Subcutaneous	Current_Smoking	31665	278575	BMI Interaction-Aware	Age + Sex + PC1:10	ENSG00000163870.14	TPRA1	0.373582	0.276953	0.177369	0.579652	No
Adipose-Subcutaneous	Current_Smoking	31665	278575	BMI Interaction-Aware	Age + Sex + PC1:10	ENSG00000187715.13	KBTBD12	-0.0322249	0.037864	0.39473	0.7817	No
Adipose-Subcutaneous	Current_Smoking	31665	278575	BMI Interaction-Aware	Age + Sex + PC1:10	ENSG00000132394.10	EEFSEC	-0.356441	0.4479	0.426145	0.801563	No
Adipose-Subcutaneous	Current_Smoking	31665	278575	BMI Interaction-Aware	Age + Sex + PC1:10	ENSG00000163902.11	RPN1	0.970435	0.302957	0.00135904	0.0164842	Yes
Adipose-Subcutaneous	Current_Smoking	31665	278575	BMI Interaction-Aware	Age + Sex + PC1:10	ENSG00000261159.1	RP11-723O4.9	0.013973	0.0219812	0.524984	0.855779	No
Adipose-Subcutaneous	Current_Smoking	31665	278575	BMI Interaction-Aware	Age + Sex + PC1:10	ENSG00000177646.18	ACAD9	-0.0301616	0.234191	0.897523	0.980525	No
Adipose-Subcutaneous	Current_Smoking	31665	278575	BMI Interaction-Aware	Age + Sex + PC1:10	ENSG00000114654.7	EFCC1	-0.355002	0.384988	0.35647	0.755657	No
Adipose-Subcutaneous	Current_Smoking	31665	278575	BMI Interaction-Aware	Age + Sex + PC1:10	ENSG00000249846.6	LINC02021	0.0181167	0.0208461	0.384808	0.774287	No
Adipose-Subcutaneous	Current_Smoking	31665	278575	BMI Interaction-Aware	Age + Sex + PC1:10	ENSG00000196455.7	PIK3R4	-0.000910754	0.215348	0.996626	0.999471	No
Adipose-Subcutaneous	Current_Smoking	31665	278575	BMI Interaction-Aware	Age + Sex + PC1:10	ENSG00000034533.11	ASTE1	0.084805	0.259951	0.744247	0.935441	No
Adipose-Subcutaneous	Current_Smoking	31665	278575	BMI Interaction-Aware	Age + Sex + PC1:10	ENSG00000114670.13	NEK11	-0.0630366	0.162778	0.698568	0.921652	No
Adipose-Subcutaneous	Current_Smoking	31665	278575	BMI Interaction-Aware	Age + Sex + PC1:10	ENSG00000196353.11	CPNE4	-0.10515	0.0784756	0.180276	0.583695	No
Adipose-Subcutaneous	Current_Smoking	31665	278575	BMI Interaction-Aware	Age + Sex + PC1:10	ENSG00000138246.15	DNAJC13	-0.41463	0.313064	0.185361	0.589066	No
Adipose-Subcutaneous	Current_Smoking	31665	278575	BMI Interaction-Aware	Age + Sex + PC1:10	ENSG00000113971.19	NPHP3	0.045557	0.0550989	0.408339	0.790873	No
Adipose-Subcutaneous	Current_Smoking	31665	278575	BMI Interaction-Aware	Age + Sex + PC1:10	ENSG00000091513.14	TF	0.009908	0.0280209	0.723644	0.928838	No
Adipose-Subcutaneous	Current_Smoking	31665	278575	BMI Interaction-Aware	Age + Sex + PC1:10	ENSG00000260633.1	RP11-375I20.6	-0.00989268	0.0169951	0.560505	0.869641	No
Adipose-Subcutaneous	Current_Smoking	31665	278575	BMI Interaction-Aware	Age + Sex + PC1:10	ENSG00000129055.12	ANAPC13	0.104862	0.0742142	0.157665	0.551986	No
Adipose-Subcutaneous	Current_Smoking	31665	278575	BMI Interaction-Aware	Age + Sex + PC1:10	ENSG00000182923.16	CEP63	0.143961	0.102723	0.161081	0.557319	No
Adipose-Subcutaneous	Current_Smoking	31665	278575	BMI Interaction-Aware	Age + Sex + PC1:10	ENSG00000174564.12	IL20RB	0.033763	0.0310539	0.276932	0.689404	No
Adipose-Subcutaneous	Current_Smoking	31665	278575	BMI Interaction-Aware	Age + Sex + PC1:10	ENSG00000118017.3	A4GNT	-0.011744	0.00881709	0.182876	0.585622	No
Adipose-Subcutaneous	Current_Smoking	31665	278575	BMI Interaction-Aware	Age + Sex + PC1:10	ENSG00000158186.12	MRAS	-4.74861	0.318946	3.91748e-50	1.49662e-48	Yes
Adipose-Subcutaneous	Current_Smoking	31665	278575	BMI Interaction-Aware	Age + Sex + PC1:10	ENSG00000158234.12	FAIM	0.464662	0.504199	0.356745	0.755906	No
Adipose-Subcutaneous	Current_Smoking	31665	278575	BMI Interaction-Aware	Age + Sex + PC1:10	ENSG00000163864.15	NMNAT3	-0.355973	0.196433	0.0699572	0.357634	No
Adipose-Subcutaneous	Current_Smoking	31665	278575	BMI Interaction-Aware	Age + Sex + PC1:10	ENSG00000114125.13	RNF7	-0.177454	0.546191	0.745262	0.935856	No
Adipose-Subcutaneous	Current_Smoking	31665	278575	BMI Interaction-Aware	Age + Sex + PC1:10	ENSG00000114124.2	GRK7	0.345209	0.243335	0.155998	0.549669	No
Adipose-Subcutaneous	Current_Smoking	31665	278575	BMI Interaction-Aware	Age + Sex + PC1:10	ENSG00000163710.7	PCOLCE2	0.890715	0.69795	0.20189	0.612801	No
Adipose-Subcutaneous	Current_Smoking	31665	278575	BMI Interaction-Aware	Age + Sex + PC1:10	ENSG00000175040.5	CHST2	-0.126241	0.0876105	0.149603	0.540056	No
Adipose-Subcutaneous	Current_Smoking	31665	278575	BMI Interaction-Aware	Age + Sex + PC1:10	ENSG00000181744.8	C3orf58	0.0877367	0.125158	0.483299	0.832165	No
Adipose-Subcutaneous	Current_Smoking	31665	278575	BMI Interaction-Aware	Age + Sex + PC1:10	ENSG00000114698.14	PLSCR4	-0.0393961	0.076087	0.604614	0.887515	No
Adipose-Subcutaneous	Current_Smoking	31665	278575	BMI Interaction-Aware	Age + Sex + PC1:10	ENSG00000188313.12	PLSCR1	-0.533733	0.634829	0.400488	0.785798	No
Adipose-Subcutaneous	Current_Smoking	31665	278575	BMI Interaction-Aware	Age + Sex + PC1:10	ENSG00000144891.17	AGTR1	11.3912	0.913473	1.08593e-35	3.45835e-34	Yes
Adipose-Subcutaneous	Current_Smoking	31665	278575	BMI Interaction-Aware	Age + Sex + PC1:10	ENSG00000163754.17	GYG1	0.75264	0.278069	0.0067962	0.069041	No
Adipose-Subcutaneous	Current_Smoking	31665	278575	BMI Interaction-Aware	Age + Sex + PC1:10	ENSG00000114744.8	COMMD2	0.40622	0.234801	0.0836196	0.39606	No
Adipose-Subcutaneous	Current_Smoking	31665	278575	BMI Interaction-Aware	Age + Sex + PC1:10	ENSG00000070087.13	PFN2	-0.70975	0.194389	0.000261027	0.00341261	Yes
Adipose-Subcutaneous	Current_Smoking	31665	278575	BMI Interaction-Aware	Age + Sex + PC1:10	ENSG00000144895.11	EIF2A	-0.00611254	0.127019	0.961618	0.994546	No
Adipose-Subcutaneous	Current_Smoking	31665	278575	BMI Interaction-Aware	Age + Sex + PC1:10	ENSG00000169313.9	P2RY12	0.0335274	0.0281584	0.233782	0.651268	No
Adipose-Subcutaneous	Current_Smoking	31665	278575	BMI Interaction-Aware	Age + Sex + PC1:10	ENSG00000152580.8	IGSF10	0.298005	0.126108	0.0181236	0.149843	No
Adipose-Subcutaneous	Current_Smoking	31665	278575	BMI Interaction-Aware	Age + Sex + PC1:10	ENSG00000114771.13	AADAC	0.00167923	0.00478355	0.725557	0.929453	No
Adipose-Subcutaneous	Current_Smoking	31665	278575	BMI Interaction-Aware	Age + Sex + PC1:10	ENSG00000241220.1	RP11-292E2.1	0.000259456	0.0284434	0.992722	0.998807	No
Adipose-Subcutaneous	Current_Smoking	31665	278575	BMI Interaction-Aware	Age + Sex + PC1:10	ENSG00000114790.12	ARHGEF26	-0.0253941	0.129259	0.844251	0.96824	No
Adipose-Subcutaneous	Current_Smoking	31665	278575	BMI Interaction-Aware	Age + Sex + PC1:10	ENSG00000174953.13	DHX36	4.35593	0.563957	1.12841e-14	2.61474e-13	Yes
Adipose-Subcutaneous	Current_Smoking	31665	278575	BMI Interaction-Aware	Age + Sex + PC1:10	ENSG00000169359.13	SLC33A1	-5.50668	3.46782	0.1123	0.464343	No
Adipose-Subcutaneous	Current_Smoking	31665	278575	BMI Interaction-Aware	Age + Sex + PC1:10	ENSG00000163655.15	GMPS	1.21847	3.01098	0.685716	0.916577	No
Adipose-Subcutaneous	Current_Smoking	31665	278575	BMI Interaction-Aware	Age + Sex + PC1:10	ENSG00000163659.12	TIPARP	0.0765941	0.102236	0.453745	0.818229	No
Adipose-Subcutaneous	Current_Smoking	31665	278575	BMI Interaction-Aware	Age + Sex + PC1:10	ENSG00000240875.5	LINC00886	-0.0440031	0.0207551	0.0339966	0.232529	No
Adipose-Subcutaneous	Current_Smoking	31665	278575	BMI Interaction-Aware	Age + Sex + PC1:10	ENSG00000197980.12	LEKR1	0.0670062	0.131841	0.61129	0.890352	No
Adipose-Subcutaneous	Current_Smoking	31665	278575	BMI Interaction-Aware	Age + Sex + PC1:10	ENSG00000197415.11	VEPH1	0.0179601	0.0522408	0.731001	0.931196	No
Adipose-Subcutaneous	Current_Smoking	31665	278575	BMI Interaction-Aware	Age + Sex + PC1:10	ENSG00000174891.12	RSRC1	0.620766	0.284775	0.0292689	0.211559	No
Adipose-Subcutaneous	Current_Smoking	31665	278575	BMI Interaction-Aware	Age + Sex + PC1:10	ENSG00000168827.14	GFM1	-0.456979	0.293969	0.120062	0.48105	No
Adipose-Subcutaneous	Current_Smoking	31665	278575	BMI Interaction-Aware	Age + Sex + PC1:10	ENSG00000079257.7	LXN	0.440964	0.222441	0.0474359	0.287318	No
Adipose-Subcutaneous	Current_Smoking	31665	278575	BMI Interaction-Aware	Age + Sex + PC1:10	ENSG00000118855.18	MFSD1	-1.27015	0.257747	8.3111e-07	1.60035e-05	Yes
Adipose-Subcutaneous	Current_Smoking	31665	278575	BMI Interaction-Aware	Age + Sex + PC1:10	ENSG00000196542.8	SPTSSB	0.00192921	0.0104002	0.852839	0.970055	No
Adipose-Subcutaneous	Current_Smoking	31665	278575	BMI Interaction-Aware	Age + Sex + PC1:10	ENSG00000240567.1	LINC02067	0.529113	0.246362	0.0317376	0.223002	No
Adipose-Subcutaneous	Current_Smoking	31665	278575	BMI Interaction-Aware	Age + Sex + PC1:10	ENSG00000114200.9	BCHE	0.103244	0.0773891	0.182173	0.585512	No
Adipose-Subcutaneous	Current_Smoking	31665	278575	BMI Interaction-Aware	Age + Sex + PC1:10	ENSG00000171757.15	LRRC34	-0.376103	0.406648	0.355025	0.75476	No
Adipose-Subcutaneous	Current_Smoking	31665	278575	BMI Interaction-Aware	Age + Sex + PC1:10	ENSG00000173890.16	GPR160	-0.102069	0.117932	0.38677	0.776542	No
Adipose-Subcutaneous	Current_Smoking	31665	278575	BMI Interaction-Aware	Age + Sex + PC1:10	ENSG00000013297.10	CLDN11	-0.00344212	0.0592958	0.953709	0.993144	No
Adipose-Subcutaneous	Current_Smoking	31665	278575	BMI Interaction-Aware	Age + Sex + PC1:10	ENSG00000075651.15	PLD1	0.0502834	0.0904364	0.578205	0.876512	No
Adipose-Subcutaneous	Current_Smoking	31665	278575	BMI Interaction-Aware	Age + Sex + PC1:10	ENSG00000144959.9	NCEH1	-0.00600172	0.159535	0.969991	0.996516	No
Adipose-Subcutaneous	Current_Smoking	31665	278575	BMI Interaction-Aware	Age + Sex + PC1:10	ENSG00000171121.16	KCNMB3	-0.180119	0.185321	0.331086	0.737345	No
Adipose-Subcutaneous	Current_Smoking	31665	278575	BMI Interaction-Aware	Age + Sex + PC1:10	ENSG00000121864.9	ZNF639	0.768736	0.213659	0.000320735	0.00416477	Yes
Adipose-Subcutaneous	Current_Smoking	31665	278575	BMI Interaction-Aware	Age + Sex + PC1:10	ENSG00000171109.18	MFN1	0.009518	0.303208	0.974958	0.99771	No
Adipose-Subcutaneous	Current_Smoking	31665	278575	BMI Interaction-Aware	Age + Sex + PC1:10	ENSG00000136522.13	MRPL47	0.462824	0.3722	0.213689	0.628795	No
Adipose-Subcutaneous	Current_Smoking	31665	278575	BMI Interaction-Aware	Age + Sex + PC1:10	ENSG00000163728.10	TTC14	0.242509	0.311114	0.435692	0.80665	No
Adipose-Subcutaneous	Current_Smoking	31665	278575	BMI Interaction-Aware	Age + Sex + PC1:10	ENSG00000114416.17	FXR1	-2.31647	2.9848	0.437698	0.808215	No
Adipose-Subcutaneous	Current_Smoking	31665	278575	BMI Interaction-Aware	Age + Sex + PC1:10	ENSG00000058063.15	ATP11B	1.73387	0.279017	5.15881e-10	1.08149e-08	Yes
Adipose-Subcutaneous	Current_Smoking	31665	278575	BMI Interaction-Aware	Age + Sex + PC1:10	ENSG00000053524.12	MCF2L2	-0.0246246	0.0521822	0.637001	0.898589	No
Adipose-Subcutaneous	Current_Smoking	31665	278575	BMI Interaction-Aware	Age + Sex + PC1:10	ENSG00000114796.15	KLHL24	0.0231167	0.327475	0.943724	0.991104	No
Adipose-Subcutaneous	Current_Smoking	31665	278575	BMI Interaction-Aware	Age + Sex + PC1:10	ENSG00000180834.7	MAP6D1	-0.0279043	0.973081	0.977123	0.997837	No
Adipose-Subcutaneous	Current_Smoking	31665	278575	BMI Interaction-Aware	Age + Sex + PC1:10	ENSG00000114770.16	ABCC5	-0.181039	0.658433	0.783352	0.948047	No
Adipose-Subcutaneous	Current_Smoking	31665	278575	BMI Interaction-Aware	Age + Sex + PC1:10	ENSG00000161202.17	DVL3	-1.02588	3.61581	0.776624	0.945455	No
Adipose-Subcutaneous	Current_Smoking	31665	278575	BMI Interaction-Aware	Age + Sex + PC1:10	ENSG00000161203.13	AP2M1	-0.196597	2.91873	0.946297	0.991601	No
Adipose-Subcutaneous	Current_Smoking	31665	278575	BMI Interaction-Aware	Age + Sex + PC1:10	ENSG00000145198.14	VWA5B2	0.10789	0.312854	0.730202	0.931179	No
Adipose-Subcutaneous	Current_Smoking	31665	278575	BMI Interaction-Aware	Age + Sex + PC1:10	ENSG00000175166.16	PSMD2	-0.66969	0.574592	0.243815	0.660339	No
Adipose-Subcutaneous	Current_Smoking	31665	278575	BMI Interaction-Aware	Age + Sex + PC1:10	ENSG00000227509.1	LINC01839	0.0276557	0.0342975	0.420042	0.797924	No
Adipose-Subcutaneous	Current_Smoking	31665	278575	BMI Interaction-Aware	Age + Sex + PC1:10	ENSG00000177383.4	MAGEF1	0.61334	0.42368	0.147715	0.535906	No
Adipose-Subcutaneous	Current_Smoking	31665	278575	BMI Interaction-Aware	Age + Sex + PC1:10	ENSG00000156931.15	VPS8	-0.0210654	0.0999377	0.833054	0.964414	No
Adipose-Subcutaneous	Current_Smoking	31665	278575	BMI Interaction-Aware	Age + Sex + PC1:10	ENSG00000187068.2	C3orf70	-0.0759162	0.181362	0.675516	0.912008	No
Adipose-Subcutaneous	Current_Smoking	31665	278575	BMI Interaction-Aware	Age + Sex + PC1:10	ENSG00000163904.12	SENP2	0.227513	0.662608	0.731328	0.931196	No
Adipose-Subcutaneous	Current_Smoking	31665	278575	BMI Interaction-Aware	Age + Sex + PC1:10	ENSG00000163918.10	RFC4	0.653638	0.648181	0.313253	0.719077	No
Adipose-Subcutaneous	Current_Smoking	31665	278575	BMI Interaction-Aware	Age + Sex + PC1:10	ENSG00000181092.9	ADIPOQ	0.110642	0.0791397	0.162094	0.557879	No
Adipose-Subcutaneous	Current_Smoking	31665	278575	BMI Interaction-Aware	Age + Sex + PC1:10	ENSG00000127241.16	MASP1	0.0194719	0.0412226	0.63667	0.898441	No
Adipose-Subcutaneous	Current_Smoking	31665	278575	BMI Interaction-Aware	Age + Sex + PC1:10	ENSG00000136514.2	RTP4	-0.39615	0.252886	0.117228	0.475745	No
Adipose-Subcutaneous	Current_Smoking	31665	278575	BMI Interaction-Aware	Age + Sex + PC1:10	ENSG00000090530.9	P3H2	0.0739094	0.120771	0.540552	0.862405	No
Adipose-Subcutaneous	Current_Smoking	31665	278575	BMI Interaction-Aware	Age + Sex + PC1:10	ENSG00000188958.9	UTS2B	-0.058033	0.0632709	0.35903	0.757895	No
Adipose-Subcutaneous	Current_Smoking	31665	278575	BMI Interaction-Aware	Age + Sex + PC1:10	ENSG00000152492.13	CCDC50	0.165761	0.16853	0.325328	0.731787	No
Adipose-Subcutaneous	Current_Smoking	31665	278575	BMI Interaction-Aware	Age + Sex + PC1:10	ENSG00000180611.6	MB21D2	0.533127	2.00012	0.789818	0.950147	No
Adipose-Subcutaneous	Current_Smoking	31665	278575	BMI Interaction-Aware	Age + Sex + PC1:10	ENSG00000127252.5	HRASLS	0.0419267	0.0567593	0.460104	0.821893	No
Adipose-Subcutaneous	Current_Smoking	31665	278575	BMI Interaction-Aware	Age + Sex + PC1:10	ENSG00000127249.14	ATP13A4	-0.0505679	0.0486797	0.298903	0.706753	No
Adipose-Subcutaneous	Current_Smoking	31665	278575	BMI Interaction-Aware	Age + Sex + PC1:10	ENSG00000172061.8	LRRC15	0.0264248	0.019887	0.183932	0.586821	No
Adipose-Subcutaneous	Current_Smoking	31665	278575	BMI Interaction-Aware	Age + Sex + PC1:10	ENSG00000145014.17	TMEM44	-1.91313	2.2686	0.399057	0.785229	No
Adipose-Subcutaneous	Current_Smoking	31665	278575	BMI Interaction-Aware	Age + Sex + PC1:10	ENSG00000041802.10	LSG1	0.0599876	0.0738923	0.416892	0.795942	No
Adipose-Subcutaneous	Current_Smoking	31665	278575	BMI Interaction-Aware	Age + Sex + PC1:10	ENSG00000185112.5	FAM43A	0.0304822	0.379045	0.935904	0.989844	No
Adipose-Subcutaneous	Current_Smoking	31665	278575	BMI Interaction-Aware	Age + Sex + PC1:10	ENSG00000229178.1	AC069513.4	0.0353142	0.0247045	0.152871	0.544834	No
Adipose-Subcutaneous	Current_Smoking	31665	278575	BMI Interaction-Aware	Age + Sex + PC1:10	ENSG00000176945.16	MUC20	-0.00355203	0.0187886	0.850052	0.969996	No
Adipose-Subcutaneous	Current_Smoking	31665	278575	BMI Interaction-Aware	Age + Sex + PC1:10	ENSG00000145113.21	MUC4	0.020224	0.0336018	0.547258	0.864986	No
Adipose-Subcutaneous	Current_Smoking	31665	278575	BMI Interaction-Aware	Age + Sex + PC1:10	ENSG00000260261.1	RP11-480A16.1	0.223804	0.0483462	3.67099e-06	5.38825e-05	Yes
Adipose-Subcutaneous	Current_Smoking	31665	278575	BMI Interaction-Aware	Age + Sex + PC1:10	ENSG00000163959.9	SLC51A	-0.104481	0.151408	0.490154	0.836093	No
Adipose-Subcutaneous	Current_Smoking	31665	278575	BMI Interaction-Aware	Age + Sex + PC1:10	ENSG00000213123.10	TCTEX1D2	-0.0654434	0.0999409	0.512583	0.850159	No
Adipose-Subcutaneous	Current_Smoking	31665	278575	BMI Interaction-Aware	Age + Sex + PC1:10	ENSG00000145107.15	TM4SF19	-0.0769738	0.0682204	0.259189	0.675224	No
Adipose-Subcutaneous	Current_Smoking	31665	278575	BMI Interaction-Aware	Age + Sex + PC1:10	ENSG00000174007.7	CEP19	0.153764	0.0919966	0.0946408	0.42323	No
Adipose-Subcutaneous	Current_Smoking	31665	278575	BMI Interaction-Aware	Age + Sex + PC1:10	ENSG00000163964.14	PIGX	0.114144	0.185683	0.538737	0.861633	No
Adipose-Subcutaneous	Current_Smoking	31665	278575	BMI Interaction-Aware	Age + Sex + PC1:10	ENSG00000119231.10	SENP5	-1.06087	0.420696	0.0116788	0.107364	No
Adipose-Subcutaneous	Current_Smoking	31665	278575	BMI Interaction-Aware	Age + Sex + PC1:10	ENSG00000119227.7	PIGZ	-0.0258672	0.0368576	0.482795	0.832045	No
Adipose-Subcutaneous	Current_Smoking	31665	278575	BMI Interaction-Aware	Age + Sex + PC1:10	ENSG00000163975.11	MELTF	0.0233664	0.150871	0.876919	0.9758	No
Adipose-Subcutaneous	Current_Smoking	31665	278575	BMI Interaction-Aware	Age + Sex + PC1:10	ENSG00000161267.11	BDH1	0.0703139	0.0497501	0.157555	0.551986	No
Adipose-Subcutaneous	Current_Smoking	31665	278575	BMI Interaction-Aware	Age + Sex + PC1:10	ENSG00000273308.1	RP11-496H1.2	-0.10647	0.0798974	0.18267	0.585622	No
Adipose-Subcutaneous	Current_Smoking	31665	278575	BMI Interaction-Aware	Age + Sex + PC1:10	ENSG00000236833.1	AC024560.2	-0.300416	0.177138	0.0898977	0.412175	No
Adipose-Subcutaneous	Current_Smoking	31665	278575	BMI Interaction-Aware	Age + Sex + PC1:10	ENSG00000114473.13	IQCG	0.173674	0.608404	0.775293	0.945388	No
Adipose-Subcutaneous	Current_Smoking	31665	278575	BMI Interaction-Aware	Age + Sex + PC1:10	ENSG00000250312.6	ZNF718	0.028635	0.0391616	0.464656	0.823788	No
Adipose-Subcutaneous	Current_Smoking	31665	278575	BMI Interaction-Aware	Age + Sex + PC1:10	ENSG00000131127.13	ZNF141	1.57746	2.0069	0.431857	0.804032	No
Adipose-Subcutaneous	Current_Smoking	31665	278575	BMI Interaction-Aware	Age + Sex + PC1:10	ENSG00000182903.15	ZNF721	0.170017	0.470763	0.717986	0.927778	No
Adipose-Subcutaneous	Current_Smoking	31665	278575	BMI Interaction-Aware	Age + Sex + PC1:10	ENSG00000215375.6	MYL5	-0.197465	0.126199	0.117651	0.476279	No
Adipose-Subcutaneous	Current_Smoking	31665	278575	BMI Interaction-Aware	Age + Sex + PC1:10	ENSG00000169026.12	MFSD7	0.335111	0.310708	0.280793	0.69302	No
Adipose-Subcutaneous	Current_Smoking	31665	278575	BMI Interaction-Aware	Age + Sex + PC1:10	ENSG00000185619.18	PCGF3	-0.0782181	0.0401748	0.0515412	0.302236	No
Adipose-Subcutaneous	Current_Smoking	31665	278575	BMI Interaction-Aware	Age + Sex + PC1:10	ENSG00000168993.14	CPLX1	-0.0218414	0.0708973	0.758028	0.939413	No
Adipose-Subcutaneous	Current_Smoking	31665	278575	BMI Interaction-Aware	Age + Sex + PC1:10	ENSG00000127419.16	TMEM175	-0.696719	1.97875	0.724763	0.929258	No
Adipose-Subcutaneous	Current_Smoking	31665	278575	BMI Interaction-Aware	Age + Sex + PC1:10	ENSG00000145214.13	DGKQ	0.125699	0.0866782	0.147009	0.535792	No
Adipose-Subcutaneous	Current_Smoking	31665	278575	BMI Interaction-Aware	Age + Sex + PC1:10	ENSG00000145217.13	SLC26A1	0.0322337	0.0250592	0.198337	0.607493	No
Adipose-Subcutaneous	Current_Smoking	31665	278575	BMI Interaction-Aware	Age + Sex + PC1:10	ENSG00000127415.12	IDUA	0.511959	0.393963	0.193769	0.601093	No
Adipose-Subcutaneous	Current_Smoking	31665	278575	BMI Interaction-Aware	Age + Sex + PC1:10	ENSG00000127418.14	FGFRL1	2.51095	0.154	9.12132e-60	4.06005e-58	Yes
Adipose-Subcutaneous	Current_Smoking	31665	278575	BMI Interaction-Aware	Age + Sex + PC1:10	ENSG00000178222.12	RNF212	0.0216408	0.0688957	0.753438	0.938063	No
Adipose-Subcutaneous	Current_Smoking	31665	278575	BMI Interaction-Aware	Age + Sex + PC1:10	ENSG00000090316.15	MAEA	0.255958	0.186266	0.169394	0.567741	No
Adipose-Subcutaneous	Current_Smoking	31665	278575	BMI Interaction-Aware	Age + Sex + PC1:10	ENSG00000163945.15	UVSSA	0.0423128	0.0402042	0.292594	0.702688	No
Adipose-Subcutaneous	Current_Smoking	31665	278575	BMI Interaction-Aware	Age + Sex + PC1:10	ENSG00000179979.8	CRIPAK	-0.0269873	0.0366333	0.461313	0.822671	No
Adipose-Subcutaneous	Current_Smoking	31665	278575	BMI Interaction-Aware	Age + Sex + PC1:10	ENSG00000272783.1	RP13-1016M1.2	0.0332913	0.030582	0.276333	0.688944	No
Adipose-Subcutaneous	Current_Smoking	31665	278575	BMI Interaction-Aware	Age + Sex + PC1:10	ENSG00000174137.12	FAM53A	-0.490613	0.106268	3.8983e-06	5.70875e-05	Yes
Adipose-Subcutaneous	Current_Smoking	31665	278575	BMI Interaction-Aware	Age + Sex + PC1:10	ENSG00000270195.1	RP11-572O17.1	-0.81206	0.391549	0.0380821	0.250291	No
Adipose-Subcutaneous	Current_Smoking	31665	278575	BMI Interaction-Aware	Age + Sex + PC1:10	ENSG00000168936.10	TMEM129	0.00313223	0.294336	0.991509	0.998804	No
Adipose-Subcutaneous	Current_Smoking	31665	278575	BMI Interaction-Aware	Age + Sex + PC1:10	ENSG00000013810.18	TACC3	0.298114	0.215934	0.167407	0.56491	No
Adipose-Subcutaneous	Current_Smoking	31665	278575	BMI Interaction-Aware	Age + Sex + PC1:10	ENSG00000068078.17	FGFR3	-0.0757693	0.0371383	0.0413313	0.26337	No
Adipose-Subcutaneous	Current_Smoking	31665	278575	BMI Interaction-Aware	Age + Sex + PC1:10	ENSG00000159733.13	ZFYVE28	-0.0427895	0.150532	0.776215	0.945426	No
Adipose-Subcutaneous	Current_Smoking	31665	278575	BMI Interaction-Aware	Age + Sex + PC1:10	ENSG00000125388.19	GRK4	0.091628	0.03947	0.0202621	0.162606	No
Adipose-Subcutaneous	Current_Smoking	31665	278575	BMI Interaction-Aware	Age + Sex + PC1:10	ENSG00000163956.10	LRPAP1	-0.0590205	0.513275	0.908454	0.982336	No
Adipose-Subcutaneous	Current_Smoking	31665	278575	BMI Interaction-Aware	Age + Sex + PC1:10	ENSG00000132406.11	TMEM128	0.511391	1.21341	0.673427	0.91173	No
Adipose-Subcutaneous	Current_Smoking	31665	278575	BMI Interaction-Aware	Age + Sex + PC1:10	ENSG00000168824.14	NSG1	-0.0527252	0.0766394	0.491475	0.836981	No
Adipose-Subcutaneous	Current_Smoking	31665	278575	BMI Interaction-Aware	Age + Sex + PC1:10	ENSG00000072832.14	CRMP1	0.0329598	0.194565	0.86548	0.973098	No
Adipose-Subcutaneous	Current_Smoking	31665	278575	BMI Interaction-Aware	Age + Sex + PC1:10	ENSG00000152969.17	JAKMIP1	-0.053998	0.160507	0.736554	0.933047	No
Adipose-Subcutaneous	Current_Smoking	31665	278575	BMI Interaction-Aware	Age + Sex + PC1:10	ENSG00000013288.8	MAN2B2	0.061203	0.120349	0.611069	0.890352	No
Adipose-Subcutaneous	Current_Smoking	31665	278575	BMI Interaction-Aware	Age + Sex + PC1:10	ENSG00000251580.1	RP11-539L10.3	0.0109384	0.0225888	0.628216	0.896327	No
Adipose-Subcutaneous	Current_Smoking	31665	278575	BMI Interaction-Aware	Age + Sex + PC1:10	ENSG00000109519.12	GRPEL1	3.19725	0.303122	5.20465e-26	1.47145e-24	Yes
Adipose-Subcutaneous	Current_Smoking	31665	278575	BMI Interaction-Aware	Age + Sex + PC1:10	ENSG00000245468.3	RP11-367J11.3	0.0485514	0.0797398	0.542609	0.863288	No
Adipose-Subcutaneous	Current_Smoking	31665	278575	BMI Interaction-Aware	Age + Sex + PC1:10	ENSG00000163995.19	ABLIM2	0.264698	0.40802	0.516508	0.851691	No
Adipose-Subcutaneous	Current_Smoking	31665	278575	BMI Interaction-Aware	Age + Sex + PC1:10	ENSG00000251615.3	RP11-774O3.3	-0.107698	0.0545219	0.0482334	0.290219	No
Adipose-Subcutaneous	Current_Smoking	31665	278575	BMI Interaction-Aware	Age + Sex + PC1:10	ENSG00000087008.15	ACOX3	0.413775	0.181179	0.022384	0.176019	No
Adipose-Subcutaneous	Current_Smoking	31665	278575	BMI Interaction-Aware	Age + Sex + PC1:10	ENSG00000155275.18	TRMT44	-0.00146476	0.195103	0.99401	0.998916	No
Adipose-Subcutaneous	Current_Smoking	31665	278575	BMI Interaction-Aware	Age + Sex + PC1:10	ENSG00000205959.3	RP11-689P11.2	0.169722	0.0852384	0.0464651	0.28314	No
Adipose-Subcutaneous	Current_Smoking	31665	278575	BMI Interaction-Aware	Age + Sex + PC1:10	ENSG00000109625.18	CPZ	-0.107072	0.0888168	0.227995	0.644582	No
Adipose-Subcutaneous	Current_Smoking	31665	278575	BMI Interaction-Aware	Age + Sex + PC1:10	ENSG00000109667.11	SLC2A9	-0.090735	0.115319	0.431387	0.804032	No
Adipose-Subcutaneous	Current_Smoking	31665	278575	BMI Interaction-Aware	Age + Sex + PC1:10	ENSG00000178163.7	ZNF518B	-0.963483	0.484361	0.0466809	0.284183	No
Adipose-Subcutaneous	Current_Smoking	31665	278575	BMI Interaction-Aware	Age + Sex + PC1:10	ENSG00000038219.12	BOD1L1	-0.694626	0.772686	0.368665	0.764957	No
Adipose-Subcutaneous	Current_Smoking	31665	278575	BMI Interaction-Aware	Age + Sex + PC1:10	ENSG00000248698.5	LINC01085	0.00058052	0.0532311	0.991299	0.998804	No
Adipose-Subcutaneous	Current_Smoking	31665	278575	BMI Interaction-Aware	Age + Sex + PC1:10	ENSG00000004468.12	CD38	-0.0197439	0.0424819	0.642104	0.899776	No
Adipose-Subcutaneous	Current_Smoking	31665	278575	BMI Interaction-Aware	Age + Sex + PC1:10	ENSG00000137441.7	FGFBP2	-0.0219271	0.0328265	0.504154	0.844627	No
Adipose-Subcutaneous	Current_Smoking	31665	278575	BMI Interaction-Aware	Age + Sex + PC1:10	ENSG00000151552.11	QDPR	0.367845	0.40139	0.359442	0.758032	No
Adipose-Subcutaneous	Current_Smoking	31665	278575	BMI Interaction-Aware	Age + Sex + PC1:10	ENSG00000118579.12	MED28	0.0167417	0.171055	0.922033	0.98547	No
Adipose-Subcutaneous	Current_Smoking	31665	278575	BMI Interaction-Aware	Age + Sex + PC1:10	ENSG00000163257.10	DCAF16	0.0533178	0.312802	0.864655	0.972826	No
Adipose-Subcutaneous	Current_Smoking	31665	278575	BMI Interaction-Aware	Age + Sex + PC1:10	ENSG00000163138.18	PACRGL	-0.0959928	0.219103	0.661301	0.90848	No
Adipose-Subcutaneous	Current_Smoking	31665	278575	BMI Interaction-Aware	Age + Sex + PC1:10	ENSG00000185774.14	KCNIP4	-0.303417	0.139509	0.0296377	0.213015	No
Adipose-Subcutaneous	Current_Smoking	31665	278575	BMI Interaction-Aware	Age + Sex + PC1:10	ENSG00000038210.12	PI4K2B	0.056129	0.447133	0.900103	0.980525	No
Adipose-Subcutaneous	Current_Smoking	31665	278575	BMI Interaction-Aware	Age + Sex + PC1:10	ENSG00000053900.10	ANAPC4	-0.164699	0.243515	0.498825	0.841057	No
Adipose-Subcutaneous	Current_Smoking	31665	278575	BMI Interaction-Aware	Age + Sex + PC1:10	ENSG00000091490.10	SEL1L3	0.163224	0.231191	0.48018	0.83023	No
Adipose-Subcutaneous	Current_Smoking	31665	278575	BMI Interaction-Aware	Age + Sex + PC1:10	ENSG00000109689.15	STIM2	0.715675	0.223509	0.00136482	0.0165438	Yes
Adipose-Subcutaneous	Current_Smoking	31665	278575	BMI Interaction-Aware	Age + Sex + PC1:10	ENSG00000047365.11	ARAP2	-5.04774	0.422587	6.90924e-33	2.10914e-31	Yes
Adipose-Subcutaneous	Current_Smoking	31665	278575	BMI Interaction-Aware	Age + Sex + PC1:10	ENSG00000174145.7	NWD2	0.876622	0.050015	8.88454e-69	5.69043e-67	Yes
Adipose-Subcutaneous	Current_Smoking	31665	278575	BMI Interaction-Aware	Age + Sex + PC1:10	ENSG00000169299.13	PGM2	-0.0864337	0.276693	0.754751	0.938115	No
Adipose-Subcutaneous	Current_Smoking	31665	278575	BMI Interaction-Aware	Age + Sex + PC1:10	ENSG00000174130.12	TLR6	-3.17886	0.248278	1.56466e-37	5.11052e-36	Yes
Adipose-Subcutaneous	Current_Smoking	31665	278575	BMI Interaction-Aware	Age + Sex + PC1:10	ENSG00000197712.11	FAM114A1	-0.107935	0.0924892	0.243209	0.659352	No
Adipose-Subcutaneous	Current_Smoking	31665	278575	BMI Interaction-Aware	Age + Sex + PC1:10	ENSG00000109790.16	KLHL5	0.183755	0.183251	0.315982	0.721447	No
Adipose-Subcutaneous	Current_Smoking	31665	278575	BMI Interaction-Aware	Age + Sex + PC1:10	ENSG00000249685.1	RP11-360F5.3	-0.0303085	0.028403	0.285931	0.697721	No
Adipose-Subcutaneous	Current_Smoking	31665	278575	BMI Interaction-Aware	Age + Sex + PC1:10	ENSG00000157796.17	WDR19	0.000198685	0.375221	0.999578	0.99996	No
Adipose-Subcutaneous	Current_Smoking	31665	278575	BMI Interaction-Aware	Age + Sex + PC1:10	ENSG00000134962.6	KLB	0.0631359	0.0476711	0.185368	0.589066	No
Adipose-Subcutaneous	Current_Smoking	31665	278575	BMI Interaction-Aware	Age + Sex + PC1:10	ENSG00000163682.15	RPL9	0.0812046	0.0436589	0.0628889	0.336954	No
Adipose-Subcutaneous	Current_Smoking	31665	278575	BMI Interaction-Aware	Age + Sex + PC1:10	ENSG00000078177.13	N4BP2	-0.329873	0.255028	0.195845	0.604009	No
Adipose-Subcutaneous	Current_Smoking	31665	278575	BMI Interaction-Aware	Age + Sex + PC1:10	ENSG00000168421.12	RHOH	-0.0208548	0.121355	0.863556	0.972231	No
Adipose-Subcutaneous	Current_Smoking	31665	278575	BMI Interaction-Aware	Age + Sex + PC1:10	ENSG00000154277.12	UCHL1	-0.611454	0.0439806	6.09096e-44	2.16291e-42	Yes
Adipose-Subcutaneous	Current_Smoking	31665	278575	BMI Interaction-Aware	Age + Sex + PC1:10	ENSG00000188848.15	BEND4	0.0304246	0.0222799	0.172076	0.571794	No
Adipose-Subcutaneous	Current_Smoking	31665	278575	BMI Interaction-Aware	Age + Sex + PC1:10	ENSG00000124406.16	ATP8A1	0.00358118	0.0240955	0.88185	0.976715	No
Adipose-Subcutaneous	Current_Smoking	31665	278575	BMI Interaction-Aware	Age + Sex + PC1:10	ENSG00000183783.6	KCTD8	0.00427622	0.0131869	0.745728	0.935862	No
Adipose-Subcutaneous	Current_Smoking	31665	278575	BMI Interaction-Aware	Age + Sex + PC1:10	ENSG00000151806.13	GUF1	-0.0956473	0.146996	0.515252	0.851365	No
Adipose-Subcutaneous	Current_Smoking	31665	278575	BMI Interaction-Aware	Age + Sex + PC1:10	ENSG00000163281.11	GNPDA2	-0.0891298	0.108046	0.409414	0.791454	No
Adipose-Subcutaneous	Current_Smoking	31665	278575	BMI Interaction-Aware	Age + Sex + PC1:10	ENSG00000151834.15	GABRA2	-0.0126906	0.0375219	0.735197	0.933047	No
Adipose-Subcutaneous	Current_Smoking	31665	278575	BMI Interaction-Aware	Age + Sex + PC1:10	ENSG00000145246.13	ATP10D	0.70326	0.283917	0.0132494	0.118115	No
Adipose-Subcutaneous	Current_Smoking	31665	278575	BMI Interaction-Aware	Age + Sex + PC1:10	ENSG00000170448.11	NFXL1	0.377803	0.17132	0.0274368	0.202288	No
Adipose-Subcutaneous	Current_Smoking	31665	278575	BMI Interaction-Aware	Age + Sex + PC1:10	ENSG00000163293.11	NIPAL1	-0.0107709	0.0199764	0.58976	0.881774	No
Adipose-Subcutaneous	Current_Smoking	31665	278575	BMI Interaction-Aware	Age + Sex + PC1:10	ENSG00000198515.13	CNGA1	-0.00843038	0.00917464	0.358159	0.756975	No
Adipose-Subcutaneous	Current_Smoking	31665	278575	BMI Interaction-Aware	Age + Sex + PC1:10	ENSG00000184178.15	SCFD2	-0.185783	0.271922	0.494468	0.838719	No
Adipose-Subcutaneous	Current_Smoking	31665	278575	BMI Interaction-Aware	Age + Sex + PC1:10	ENSG00000128039.10	SRD5A3	-0.038737	0.0544426	0.476762	0.827665	No
Adipose-Subcutaneous	Current_Smoking	31665	278575	BMI Interaction-Aware	Age + Sex + PC1:10	ENSG00000273257.1	RP11-177J6.1	0.0535435	0.123265	0.664014	0.909128	No
Adipose-Subcutaneous	Current_Smoking	31665	278575	BMI Interaction-Aware	Age + Sex + PC1:10	ENSG00000134851.12	TMEM165	0.635107	0.810626	0.433347	0.805502	No
Adipose-Subcutaneous	Current_Smoking	31665	278575	BMI Interaction-Aware	Age + Sex + PC1:10	ENSG00000134852.14	CLOCK	-0.45953	0.578788	0.427224	0.801751	No
Adipose-Subcutaneous	Current_Smoking	31665	278575	BMI Interaction-Aware	Age + Sex + PC1:10	ENSG00000109265.13	KIAA1211	0.0407989	0.0231106	0.0775009	0.379239	No
Adipose-Subcutaneous	Current_Smoking	31665	278575	BMI Interaction-Aware	Age + Sex + PC1:10	ENSG00000157426.13	AASDH	-0.367868	0.271242	0.175023	0.575752	No
Adipose-Subcutaneous	Current_Smoking	31665	278575	BMI Interaction-Aware	Age + Sex + PC1:10	ENSG00000174780.15	SRP72	1.92508	0.243151	2.42911e-15	5.69071e-14	Yes
Adipose-Subcutaneous	Current_Smoking	31665	278575	BMI Interaction-Aware	Age + Sex + PC1:10	ENSG00000171476.21	HOPX	0.0957978	0.0671119	0.153455	0.545546	No
Adipose-Subcutaneous	Current_Smoking	31665	278575	BMI Interaction-Aware	Age + Sex + PC1:10	ENSG00000128040.10	SPINK2	-0.0208392	0.0415333	0.615845	0.891277	No
Adipose-Subcutaneous	Current_Smoking	31665	278575	BMI Interaction-Aware	Age + Sex + PC1:10	ENSG00000269949.1	RP11-738E22.3	0.0063885	0.0189877	0.736527	0.933047	No
Adipose-Subcutaneous	Current_Smoking	31665	278575	BMI Interaction-Aware	Age + Sex + PC1:10	ENSG00000047315.15	POLR2B	0.119996	0.806567	0.881732	0.976692	No
Adipose-Subcutaneous	Current_Smoking	31665	278575	BMI Interaction-Aware	Age + Sex + PC1:10	ENSG00000150471.16	ADGRL3	0.197381	0.124106	0.11174	0.463288	No
Adipose-Subcutaneous	Current_Smoking	31665	278575	BMI Interaction-Aware	Age + Sex + PC1:10	ENSG00000145242.13	EPHA5	-0.425651	0.270866	0.116079	0.473721	No
Adipose-Subcutaneous	Current_Smoking	31665	278575	BMI Interaction-Aware	Age + Sex + PC1:10	ENSG00000250075.5	RP11-584P21.2	-0.0754663	0.394595	0.848329	0.969611	No
Adipose-Subcutaneous	Current_Smoking	31665	278575	BMI Interaction-Aware	Age + Sex + PC1:10	ENSG00000145241.10	CENPC	0.14637	0.203331	0.471609	0.826536	No
Adipose-Subcutaneous	Current_Smoking	31665	278575	BMI Interaction-Aware	Age + Sex + PC1:10	ENSG00000035720.7	STAP1	-0.0212547	0.0615698	0.729935	0.931179	No
Adipose-Subcutaneous	Current_Smoking	31665	278575	BMI Interaction-Aware	Age + Sex + PC1:10	ENSG00000109163.6	GNRHR	-0.0515131	0.0253869	0.0424457	0.266802	No
Adipose-Subcutaneous	Current_Smoking	31665	278575	BMI Interaction-Aware	Age + Sex + PC1:10	ENSG00000156096.13	UGT2B4	-0.0209434	0.0142212	0.140835	0.524739	No
Adipose-Subcutaneous	Current_Smoking	31665	278575	BMI Interaction-Aware	Age + Sex + PC1:10	ENSG00000173597.8	SULT1B1	-0.099755	0.136007	0.463282	0.823616	No
Adipose-Subcutaneous	Current_Smoking	31665	278575	BMI Interaction-Aware	Age + Sex + PC1:10	ENSG00000080493.15	SLC4A4	2.34693	0.133902	8.88454e-69	5.69043e-67	Yes
Adipose-Subcutaneous	Current_Smoking	31665	278575	BMI Interaction-Aware	Age + Sex + PC1:10	ENSG00000169435.13	RASSF6	0.566405	0.0323158	8.88454e-69	5.69043e-67	Yes
Adipose-Subcutaneous	Current_Smoking	31665	278575	BMI Interaction-Aware	Age + Sex + PC1:10	ENSG00000109321.10	AREG	0.0624935	0.0613751	0.308573	0.715124	No
Adipose-Subcutaneous	Current_Smoking	31665	278575	BMI Interaction-Aware	Age + Sex + PC1:10	ENSG00000163743.13	RCHY1	0.388413	0.188691	0.0395465	0.255975	No
Adipose-Subcutaneous	Current_Smoking	31665	278575	BMI Interaction-Aware	Age + Sex + PC1:10	ENSG00000174792.10	C4orf26	-0.00162293	0.0306644	0.957791	0.99388	No
Adipose-Subcutaneous	Current_Smoking	31665	278575	BMI Interaction-Aware	Age + Sex + PC1:10	ENSG00000138757.14	G3BP2	0.209511	0.49306	0.670895	0.911028	No
Adipose-Subcutaneous	Current_Smoking	31665	278575	BMI Interaction-Aware	Age + Sex + PC1:10	ENSG00000156194.17	PPEF2	-0.587255	0.436729	0.178733	0.581497	No
Adipose-Subcutaneous	Current_Smoking	31665	278575	BMI Interaction-Aware	Age + Sex + PC1:10	ENSG00000138744.14	NAAA	0.124237	0.0553516	0.0248	0.188962	No
Adipose-Subcutaneous	Current_Smoking	31665	278575	BMI Interaction-Aware	Age + Sex + PC1:10	ENSG00000156219.16	ART3	-0.0251494	0.0366253	0.492292	0.837252	No
Adipose-Subcutaneous	Current_Smoking	31665	278575	BMI Interaction-Aware	Age + Sex + PC1:10	ENSG00000138750.14	NUP54	-0.0806277	0.271853	0.766783	0.942569	No
Adipose-Subcutaneous	Current_Smoking	31665	278575	BMI Interaction-Aware	Age + Sex + PC1:10	ENSG00000189157.13	FAM47E	0.0924029	0.0365272	0.011416	0.105557	No
Adipose-Subcutaneous	Current_Smoking	31665	278575	BMI Interaction-Aware	Age + Sex + PC1:10	ENSG00000163749.17	CCDC158	0.125329	0.0625105	0.0449714	0.277293	No
Adipose-Subcutaneous	Current_Smoking	31665	278575	BMI Interaction-Aware	Age + Sex + PC1:10	ENSG00000138767.12	CNOT6L	0.137854	0.115454	0.232471	0.64934	No
Adipose-Subcutaneous	Current_Smoking	31665	278575	BMI Interaction-Aware	Age + Sex + PC1:10	ENSG00000138772.12	ANXA3	0.21719	0.0243872	5.29582e-19	1.33021e-17	Yes
Adipose-Subcutaneous	Current_Smoking	31665	278575	BMI Interaction-Aware	Age + Sex + PC1:10	ENSG00000250334.5	LINC00989	-0.000403509	0.0338071	0.990477	0.998759	No
Adipose-Subcutaneous	Current_Smoking	31665	278575	BMI Interaction-Aware	Age + Sex + PC1:10	ENSG00000251399.1	RP11-234K19.1	0.233076	0.123706	0.0595499	0.327519	No
Adipose-Subcutaneous	Current_Smoking	31665	278575	BMI Interaction-Aware	Age + Sex + PC1:10	ENSG00000248408.1	RP11-452C8.1	0.47196	0.420328	0.261507	0.677103	No
Adipose-Subcutaneous	Current_Smoking	31665	278575	BMI Interaction-Aware	Age + Sex + PC1:10	ENSG00000163297.16	ANTXR2	0.0999643	0.335657	0.765843	0.942348	No
Adipose-Subcutaneous	Current_Smoking	31665	278575	BMI Interaction-Aware	Age + Sex + PC1:10	ENSG00000152785.6	BMP3	0.0614051	0.256519	0.810813	0.956032	No
Adipose-Subcutaneous	Current_Smoking	31665	278575	BMI Interaction-Aware	Age + Sex + PC1:10	ENSG00000138669.9	PRKG2	0.0522657	0.0917897	0.56908	0.873202	No
Adipose-Subcutaneous	Current_Smoking	31665	278575	BMI Interaction-Aware	Age + Sex + PC1:10	ENSG00000138678.10	GPAT3	1.59311	0.0908936	8.88454e-69	5.69043e-67	Yes
Adipose-Subcutaneous	Current_Smoking	31665	278575	BMI Interaction-Aware	Age + Sex + PC1:10	ENSG00000163624.5	CDS1	-0.262267	0.456365	0.565502	0.872243	No
Adipose-Subcutaneous	Current_Smoking	31665	278575	BMI Interaction-Aware	Age + Sex + PC1:10	ENSG00000138639.17	ARHGAP24	-0.187341	1.51901	0.901845	0.980525	No
Adipose-Subcutaneous	Current_Smoking	31665	278575	BMI Interaction-Aware	Age + Sex + PC1:10	ENSG00000163633.10	C4orf36	0.0248484	0.410458	0.951727	0.99245	No
Adipose-Subcutaneous	Current_Smoking	31665	278575	BMI Interaction-Aware	Age + Sex + PC1:10	ENSG00000170509.11	HSD17B13	0.0148595	0.0301542	0.622166	0.893921	No
Adipose-Subcutaneous	Current_Smoking	31665	278575	BMI Interaction-Aware	Age + Sex + PC1:10	ENSG00000198189.10	HSD17B11	0.144762	0.110595	0.190554	0.596729	No
Adipose-Subcutaneous	Current_Smoking	31665	278575	BMI Interaction-Aware	Age + Sex + PC1:10	ENSG00000152583.12	SPARCL1	0.0926155	0.133619	0.488226	0.835612	No
Adipose-Subcutaneous	Current_Smoking	31665	278575	BMI Interaction-Aware	Age + Sex + PC1:10	ENSG00000246375.2	RP11-10L7.1	-0.00144937	0.0114004	0.898835	0.980525	No
Adipose-Subcutaneous	Current_Smoking	31665	278575	BMI Interaction-Aware	Age + Sex + PC1:10	ENSG00000145337.4	PYURF	-0.00983506	0.0364502	0.787297	0.949394	No
Adipose-Subcutaneous	Current_Smoking	31665	278575	BMI Interaction-Aware	Age + Sex + PC1:10	ENSG00000177432.6	NAP1L5	0.134944	0.154414	0.382166	0.772333	No
Adipose-Subcutaneous	Current_Smoking	31665	278575	BMI Interaction-Aware	Age + Sex + PC1:10	ENSG00000145335.15	SNCA	-0.491846	0.845073	0.560555	0.869641	No
Adipose-Subcutaneous	Current_Smoking	31665	278575	BMI Interaction-Aware	Age + Sex + PC1:10	ENSG00000138722.9	MMRN1	-0.0675404	0.062071	0.276544	0.68929	No
Adipose-Subcutaneous	Current_Smoking	31665	278575	BMI Interaction-Aware	Age + Sex + PC1:10	ENSG00000168785.7	TSPAN5	0.180825	0.2208	0.412811	0.793583	No
Adipose-Subcutaneous	Current_Smoking	31665	278575	BMI Interaction-Aware	Age + Sex + PC1:10	ENSG00000164024.11	METAP1	1.87429	0.621019	0.0025438	0.0293657	Yes
Adipose-Subcutaneous	Current_Smoking	31665	278575	BMI Interaction-Aware	Age + Sex + PC1:10	ENSG00000272777.1	RP11-571L19.8	-0.00363104	0.0276251	0.895427	0.980187	No
Adipose-Subcutaneous	Current_Smoking	31665	278575	BMI Interaction-Aware	Age + Sex + PC1:10	ENSG00000198099.8	ADH4	0.0774852	0.0528632	0.142712	0.528848	No
Adipose-Subcutaneous	Current_Smoking	31665	278575	BMI Interaction-Aware	Age + Sex + PC1:10	ENSG00000172955.17	ADH6	0.0545261	0.0559933	0.330158	0.736787	No
Adipose-Subcutaneous	Current_Smoking	31665	278575	BMI Interaction-Aware	Age + Sex + PC1:10	ENSG00000187758.7	ADH1A	-0.00738562	0.0198712	0.710135	0.926137	No
Adipose-Subcutaneous	Current_Smoking	31665	278575	BMI Interaction-Aware	Age + Sex + PC1:10	ENSG00000196616.13	ADH1B	0.933781	0.0736047	7.03084e-37	2.26931e-35	Yes
Adipose-Subcutaneous	Current_Smoking	31665	278575	BMI Interaction-Aware	Age + Sex + PC1:10	ENSG00000248144.5	ADH1C	0.00176005	0.0343904	0.959183	0.994214	No
Adipose-Subcutaneous	Current_Smoking	31665	278575	BMI Interaction-Aware	Age + Sex + PC1:10	ENSG00000164031.16	DNAJB14	1.14259	1.04024	0.272032	0.685031	No
Adipose-Subcutaneous	Current_Smoking	31665	278575	BMI Interaction-Aware	Age + Sex + PC1:10	ENSG00000254531.1	FLJ20021	-0.042403	0.111535	0.703814	0.923222	No
Adipose-Subcutaneous	Current_Smoking	31665	278575	BMI Interaction-Aware	Age + Sex + PC1:10	ENSG00000138821.12	SLC39A8	-0.699416	0.265725	0.00848588	0.0832921	No
Adipose-Subcutaneous	Current_Smoking	31665	278575	BMI Interaction-Aware	Age + Sex + PC1:10	ENSG00000145354.9	CISD2	0.266287	0.200458	0.18405	0.586988	No
Adipose-Subcutaneous	Current_Smoking	31665	278575	BMI Interaction-Aware	Age + Sex + PC1:10	ENSG00000164039.14	BDH2	-0.0292857	0.0914565	0.748806	0.936619	No
Adipose-Subcutaneous	Current_Smoking	31665	278575	BMI Interaction-Aware	Age + Sex + PC1:10	ENSG00000138777.19	PPA2	-1.99499	1.11215	0.0728421	0.366791	No
Adipose-Subcutaneous	Current_Smoking	31665	278575	BMI Interaction-Aware	Age + Sex + PC1:10	ENSG00000138780.14	GSTCD	0.482863	0.865329	0.576837	0.876171	No
Adipose-Subcutaneous	Current_Smoking	31665	278575	BMI Interaction-Aware	Age + Sex + PC1:10	ENSG00000138801.8	PAPSS1	-0.0885123	0.468765	0.850234	0.970045	No
Adipose-Subcutaneous	Current_Smoking	31665	278575	BMI Interaction-Aware	Age + Sex + PC1:10	ENSG00000155016.17	CYP2U1	-0.839571	0.329529	0.0108407	0.101363	No
Adipose-Subcutaneous	Current_Smoking	31665	278575	BMI Interaction-Aware	Age + Sex + PC1:10	ENSG00000138796.16	HADH	2.69215	0.15311	3.31909e-69	5.69043e-67	Yes
Adipose-Subcutaneous	Current_Smoking	31665	278575	BMI Interaction-Aware	Age + Sex + PC1:10	ENSG00000188517.14	COL25A1	-0.0146096	0.218581	0.94671	0.991601	No
Adipose-Subcutaneous	Current_Smoking	31665	278575	BMI Interaction-Aware	Age + Sex + PC1:10	ENSG00000123739.10	PLA2G12A	-0.0357176	0.408289	0.930289	0.989427	No
Adipose-Subcutaneous	Current_Smoking	31665	278575	BMI Interaction-Aware	Age + Sex + PC1:10	ENSG00000180245.4	RRH	0.00203405	0.0713707	0.977264	0.997837	No
Adipose-Subcutaneous	Current_Smoking	31665	278575	BMI Interaction-Aware	Age + Sex + PC1:10	ENSG00000183423.11	LRIT3	-0.116757	0.137081	0.394361	0.78156	No
Adipose-Subcutaneous	Current_Smoking	31665	278575	BMI Interaction-Aware	Age + Sex + PC1:10	ENSG00000138792.9	ENPEP	0.724741	0.126756	1.08033e-08	2.1974e-07	Yes
Adipose-Subcutaneous	Current_Smoking	31665	278575	BMI Interaction-Aware	Age + Sex + PC1:10	ENSG00000174749.5	C4orf32	-1.06449	0.365221	0.00356093	0.0393966	Yes
Adipose-Subcutaneous	Current_Smoking	31665	278575	BMI Interaction-Aware	Age + Sex + PC1:10	ENSG00000138660.11	AP1AR	0.471388	0.228728	0.0393115	0.254972	No
Adipose-Subcutaneous	Current_Smoking	31665	278575	BMI Interaction-Aware	Age + Sex + PC1:10	ENSG00000073331.17	ALPK1	0.772637	0.646792	0.232256	0.649262	No
Adipose-Subcutaneous	Current_Smoking	31665	278575	BMI Interaction-Aware	Age + Sex + PC1:10	ENSG00000138658.15	ZGRF1	-0.247419	0.125827	0.0492587	0.294169	No
Adipose-Subcutaneous	Current_Smoking	31665	278575	BMI Interaction-Aware	Age + Sex + PC1:10	ENSG00000174720.15	LARP7	0.66466	0.362404	0.0666497	0.348106	No
Adipose-Subcutaneous	Current_Smoking	31665	278575	BMI Interaction-Aware	Age + Sex + PC1:10	ENSG00000269893.6	SNHG8	-0.179659	0.152387	0.238412	0.65413	No
Adipose-Subcutaneous	Current_Smoking	31665	278575	BMI Interaction-Aware	Age + Sex + PC1:10	ENSG00000145390.11	USP53	0.122476	0.134701	0.363219	0.760351	No
Adipose-Subcutaneous	Current_Smoking	31665	278575	BMI Interaction-Aware	Age + Sex + PC1:10	ENSG00000138738.10	PRDM5	-0.326316	0.256254	0.202873	0.614536	No
Adipose-Subcutaneous	Current_Smoking	31665	278575	BMI Interaction-Aware	Age + Sex + PC1:10	ENSG00000173376.13	NDNF	0.00689813	0.019372	0.721775	0.928657	No
Adipose-Subcutaneous	Current_Smoking	31665	278575	BMI Interaction-Aware	Age + Sex + PC1:10	ENSG00000164111.14	ANXA5	0.0181602	0.129804	0.888736	0.978764	No
Adipose-Subcutaneous	Current_Smoking	31665	278575	BMI Interaction-Aware	Age + Sex + PC1:10	ENSG00000164112.12	TMEM155	-0.696586	0.0397432	8.88454e-69	5.69043e-67	Yes
Adipose-Subcutaneous	Current_Smoking	31665	278575	BMI Interaction-Aware	Age + Sex + PC1:10	ENSG00000151458.11	ANKRD50	-1.42807	0.224612	2.04454e-10	4.35289e-09	Yes
Adipose-Subcutaneous	Current_Smoking	31665	278575	BMI Interaction-Aware	Age + Sex + PC1:10	ENSG00000251432.6	RP11-420A23.1	-0.0777875	0.0556895	0.162472	0.557879	No
Adipose-Subcutaneous	Current_Smoking	31665	278575	BMI Interaction-Aware	Age + Sex + PC1:10	ENSG00000151470.12	C4orf33	-0.0715324	0.222425	0.747754	0.936436	No
Adipose-Subcutaneous	Current_Smoking	31665	278575	BMI Interaction-Aware	Age + Sex + PC1:10	ENSG00000248869.5	RP11-138I17.1	-0.118442	0.0704399	0.0926725	0.418733	No
Adipose-Subcutaneous	Current_Smoking	31665	278575	BMI Interaction-Aware	Age + Sex + PC1:10	ENSG00000153132.12	CLGN	0.0236349	0.0300186	0.431081	0.804032	No
Adipose-Subcutaneous	Current_Smoking	31665	278575	BMI Interaction-Aware	Age + Sex + PC1:10	ENSG00000170153.10	RNF150	-0.0410894	0.0506234	0.416982	0.795948	No
Adipose-Subcutaneous	Current_Smoking	31665	278575	BMI Interaction-Aware	Age + Sex + PC1:10	ENSG00000248810.1	RP11-362F19.1	-0.082236	0.0818295	0.314912	0.720467	No
Adipose-Subcutaneous	Current_Smoking	31665	278575	BMI Interaction-Aware	Age + Sex + PC1:10	ENSG00000197465.13	GYPE	-0.0378169	0.133541	0.777034	0.94551	No
Adipose-Subcutaneous	Current_Smoking	31665	278575	BMI Interaction-Aware	Age + Sex + PC1:10	ENSG00000251600.5	RP11-673E1.1	0.0465084	0.0232107	0.0450973	0.277812	No
Adipose-Subcutaneous	Current_Smoking	31665	278575	BMI Interaction-Aware	Age + Sex + PC1:10	ENSG00000151612.15	ZNF827	-0.65759	1.5907	0.679316	0.913203	No
Adipose-Subcutaneous	Current_Smoking	31665	278575	BMI Interaction-Aware	Age + Sex + PC1:10	ENSG00000164167.10	LSM6	11.2886	0.644063	8.88454e-69	5.69043e-67	Yes
Adipose-Subcutaneous	Current_Smoking	31665	278575	BMI Interaction-Aware	Age + Sex + PC1:10	ENSG00000250673.2	RP11-6L6.2	0.00325864	0.0123273	0.791515	0.950365	No
Adipose-Subcutaneous	Current_Smoking	31665	278575	BMI Interaction-Aware	Age + Sex + PC1:10	ENSG00000059691.11	GATB	0.20972	0.352876	0.552301	0.867339	No
Adipose-Subcutaneous	Current_Smoking	31665	278575	BMI Interaction-Aware	Age + Sex + PC1:10	ENSG00000245954.6	RP11-18H21.1	-0.00555721	0.013412	0.67862	0.912903	No
Adipose-Subcutaneous	Current_Smoking	31665	278575	BMI Interaction-Aware	Age + Sex + PC1:10	ENSG00000109670.13	FBXW7	-10.7225	0.804977	1.7658e-40	5.96076e-39	Yes
Adipose-Subcutaneous	Current_Smoking	31665	278575	BMI Interaction-Aware	Age + Sex + PC1:10	ENSG00000164144.15	ARFIP1	0.586217	0.427099	0.16989	0.568458	No
Adipose-Subcutaneous	Current_Smoking	31665	278575	BMI Interaction-Aware	Age + Sex + PC1:10	ENSG00000109654.14	TRIM2	-0.0848031	0.135458	0.531284	0.857575	No
Adipose-Subcutaneous	Current_Smoking	31665	278575	BMI Interaction-Aware	Age + Sex + PC1:10	ENSG00000137462.6	TLR2	-0.356091	0.149474	0.0172053	0.143866	No
Adipose-Subcutaneous	Current_Smoking	31665	278575	BMI Interaction-Aware	Age + Sex + PC1:10	ENSG00000164114.18	MAP9	0.0621082	0.153405	0.685578	0.916466	No
Adipose-Subcutaneous	Current_Smoking	31665	278575	BMI Interaction-Aware	Age + Sex + PC1:10	ENSG00000145431.10	PDGFC	2.81997	1.29032	0.0288529	0.209183	No
Adipose-Subcutaneous	Current_Smoking	31665	278575	BMI Interaction-Aware	Age + Sex + PC1:10	ENSG00000164124.10	TMEM144	0.0544841	0.0961739	0.571043	0.874101	No
Adipose-Subcutaneous	Current_Smoking	31665	278575	BMI Interaction-Aware	Age + Sex + PC1:10	ENSG00000171503.11	ETFDH	0.144162	0.125377	0.250212	0.666814	No
Adipose-Subcutaneous	Current_Smoking	31665	278575	BMI Interaction-Aware	Age + Sex + PC1:10	ENSG00000171497.4	PPID	-0.0542328	0.127434	0.670416	0.910766	No
Adipose-Subcutaneous	Current_Smoking	31665	278575	BMI Interaction-Aware	Age + Sex + PC1:10	ENSG00000164128.6	NPY1R	-5.42722	0.309645	8.88454e-69	5.69043e-67	Yes
Adipose-Subcutaneous	Current_Smoking	31665	278575	BMI Interaction-Aware	Age + Sex + PC1:10	ENSG00000164129.11	NPY5R	-9.87608	0.563472	8.88454e-69	5.69043e-67	Yes
Adipose-Subcutaneous	Current_Smoking	31665	278575	BMI Interaction-Aware	Age + Sex + PC1:10	ENSG00000198498.9	TMA16	0.0588387	0.479402	0.902318	0.980525	No
Adipose-Subcutaneous	Current_Smoking	31665	278575	BMI Interaction-Aware	Age + Sex + PC1:10	ENSG00000145416.13	MARCH1	-0.186878	0.114883	0.103804	0.44555	No
Adipose-Subcutaneous	Current_Smoking	31665	278575	BMI Interaction-Aware	Age + Sex + PC1:10	ENSG00000273449.1	RP11-218F10.3	-0.029986	0.0311006	0.334964	0.740325	No
Adipose-Subcutaneous	Current_Smoking	31665	278575	BMI Interaction-Aware	Age + Sex + PC1:10	ENSG00000183439.7	TRIM61	-0.112691	0.0606989	0.0633751	0.338543	No
Adipose-Subcutaneous	Current_Smoking	31665	278575	BMI Interaction-Aware	Age + Sex + PC1:10	ENSG00000250486.3	FAM218A	0.0660859	0.193472	0.732669	0.931661	No
Adipose-Subcutaneous	Current_Smoking	31665	278575	BMI Interaction-Aware	Age + Sex + PC1:10	ENSG00000109466.13	KLHL2	2.22386	2.1846	0.308692	0.715124	No
Adipose-Subcutaneous	Current_Smoking	31665	278575	BMI Interaction-Aware	Age + Sex + PC1:10	ENSG00000109472.13	CPE	0.139571	0.194425	0.472841	0.826539	No
Adipose-Subcutaneous	Current_Smoking	31665	278575	BMI Interaction-Aware	Age + Sex + PC1:10	ENSG00000181381.13	DDX60L	-0.00269895	0.253335	0.9915	0.998804	No
Adipose-Subcutaneous	Current_Smoking	31665	278575	BMI Interaction-Aware	Age + Sex + PC1:10	ENSG00000145439.11	CBR4	0.156402	0.465514	0.736888	0.933047	No
Adipose-Subcutaneous	Current_Smoking	31665	278575	BMI Interaction-Aware	Age + Sex + PC1:10	ENSG00000137601.16	NEK1	-0.201056	0.23906	0.400332	0.785798	No
Adipose-Subcutaneous	Current_Smoking	31665	278575	BMI Interaction-Aware	Age + Sex + PC1:10	ENSG00000198948.11	MFAP3L	-0.111408	0.173464	0.520707	0.853842	No
Adipose-Subcutaneous	Current_Smoking	31665	278575	BMI Interaction-Aware	Age + Sex + PC1:10	ENSG00000109576.13	AADAT	0.0435341	0.123969	0.725462	0.929453	No
Adipose-Subcutaneous	Current_Smoking	31665	278575	BMI Interaction-Aware	Age + Sex + PC1:10	ENSG00000250266.1	LINC01612	0.652397	0.0408386	1.90823e-57	8.25082e-56	Yes
Adipose-Subcutaneous	Current_Smoking	31665	278575	BMI Interaction-Aware	Age + Sex + PC1:10	ENSG00000248174.5	RP11-148L24.1	-0.0253335	0.0148275	0.0875351	0.40636	No
Adipose-Subcutaneous	Current_Smoking	31665	278575	BMI Interaction-Aware	Age + Sex + PC1:10	ENSG00000164118.12	CEP44	0.184564	0.340622	0.587927	0.880891	No
Adipose-Subcutaneous	Current_Smoking	31665	278575	BMI Interaction-Aware	Age + Sex + PC1:10	ENSG00000250596.1	RP11-440I14.2	-0.00179013	0.0207757	0.931336	0.989685	No
Adipose-Subcutaneous	Current_Smoking	31665	278575	BMI Interaction-Aware	Age + Sex + PC1:10	ENSG00000150627.15	WDR17	0.0291925	0.0379793	0.442107	0.810534	No
Adipose-Subcutaneous	Current_Smoking	31665	278575	BMI Interaction-Aware	Age + Sex + PC1:10	ENSG00000038002.8	AGA	-0.0556697	0.116252	0.632029	0.897185	No
Adipose-Subcutaneous	Current_Smoking	31665	278575	BMI Interaction-Aware	Age + Sex + PC1:10	ENSG00000129187.14	DCTD	-0.599367	0.287414	0.0370354	0.245746	No
Adipose-Subcutaneous	Current_Smoking	31665	278575	BMI Interaction-Aware	Age + Sex + PC1:10	ENSG00000164303.10	ENPP6	0.198312	0.174299	0.255218	0.672963	No
Adipose-Subcutaneous	Current_Smoking	31665	278575	BMI Interaction-Aware	Age + Sex + PC1:10	ENSG00000271646.1	RP11-326I11.3	0.269092	0.21735	0.215695	0.631062	No
Adipose-Subcutaneous	Current_Smoking	31665	278575	BMI Interaction-Aware	Age + Sex + PC1:10	ENSG00000271538.5	RP11-326I11.4	0.0168131	0.0162517	0.300882	0.709485	No
Adipose-Subcutaneous	Current_Smoking	31665	278575	BMI Interaction-Aware	Age + Sex + PC1:10	ENSG00000164305.18	CASP3	-0.20473	0.681098	0.763729	0.941645	No
Adipose-Subcutaneous	Current_Smoking	31665	278575	BMI Interaction-Aware	Age + Sex + PC1:10	ENSG00000164306.10	PRIMPOL	-0.127719	0.176042	0.468143	0.825363	No
Adipose-Subcutaneous	Current_Smoking	31665	278575	BMI Interaction-Aware	Age + Sex + PC1:10	ENSG00000151725.11	CENPU	-0.00294549	0.0744475	0.96844	0.996318	No
Adipose-Subcutaneous	Current_Smoking	31665	278575	BMI Interaction-Aware	Age + Sex + PC1:10	ENSG00000151729.10	SLC25A4	-2.34093	1.62969	0.15088	0.542374	No
Adipose-Subcutaneous	Current_Smoking	31665	278575	BMI Interaction-Aware	Age + Sex + PC1:10	ENSG00000164323.12	CFAP97	0.924203	0.552153	0.0941663	0.422711	No
Adipose-Subcutaneous	Current_Smoking	31665	278575	BMI Interaction-Aware	Age + Sex + PC1:10	ENSG00000109775.10	UFSP2	0.034821	0.0656908	0.59606	0.883503	No
Adipose-Subcutaneous	Current_Smoking	31665	278575	BMI Interaction-Aware	Age + Sex + PC1:10	ENSG00000154553.13	PDLIM3	0.195674	0.0897607	0.0292609	0.211559	No
Adipose-Subcutaneous	Current_Smoking	31665	278575	BMI Interaction-Aware	Age + Sex + PC1:10	ENSG00000109794.13	FAM149A	0.141854	0.127711	0.26668	0.680533	No
Adipose-Subcutaneous	Current_Smoking	31665	278575	BMI Interaction-Aware	Age + Sex + PC1:10	ENSG00000145476.15	CYP4V2	0.140952	0.0758896	0.0632645	0.338046	No
Adipose-Subcutaneous	Current_Smoking	31665	278575	BMI Interaction-Aware	Age + Sex + PC1:10	ENSG00000164344.15	KLKB1	0.00765173	0.0181937	0.67407	0.91173	No
Adipose-Subcutaneous	Current_Smoking	31665	278575	BMI Interaction-Aware	Age + Sex + PC1:10	ENSG00000250829.2	RP11-11N5.1	-0.0121892	0.0308039	0.692324	0.919395	No
Adipose-Subcutaneous	Current_Smoking	31665	278575	BMI Interaction-Aware	Age + Sex + PC1:10	ENSG00000272218.1	RP11-11N5.3	-0.0191356	0.0278521	0.492057	0.837252	No
Adipose-Subcutaneous	Current_Smoking	31665	278575	BMI Interaction-Aware	Age + Sex + PC1:10	ENSG00000250971.1	RP11-696F12.1	-0.0375852	0.0386501	0.330828	0.737163	No
Adipose-Subcutaneous	Current_Smoking	31665	278575	BMI Interaction-Aware	Age + Sex + PC1:10	ENSG00000250658.1	RP11-138B4.1	0.0592896	0.0926315	0.522134	0.854158	No
Adipose-Subcutaneous	Current_Smoking	31665	278575	BMI Interaction-Aware	Age + Sex + PC1:10	ENSG00000250620.1	RP11-91J3.3	-0.0109249	0.0105291	0.299462	0.707442	No
Adipose-Subcutaneous	Current_Smoking	31665	278575	BMI Interaction-Aware	Age + Sex + PC1:10	ENSG00000249378.5	LINC01060	-0.00473703	0.00537549	0.378195	0.770362	No
Adipose-Subcutaneous	Current_Smoking	31665	278575	BMI Interaction-Aware	Age + Sex + PC1:10	ENSG00000164366.3	CCDC127	0.0805192	0.655669	0.902262	0.980525	No
Adipose-Subcutaneous	Current_Smoking	31665	278575	BMI Interaction-Aware	Age + Sex + PC1:10	ENSG00000249915.7	PDCD6	1.52989	1.22657	0.212292	0.626952	No
Adipose-Subcutaneous	Current_Smoking	31665	278575	BMI Interaction-Aware	Age + Sex + PC1:10	ENSG00000063438.16	AHRR	0.0374867	0.0598243	0.530913	0.857575	No
Adipose-Subcutaneous	Current_Smoking	31665	278575	BMI Interaction-Aware	Age + Sex + PC1:10	ENSG00000180104.15	EXOC3	0.186468	0.33599	0.578907	0.877195	No
Adipose-Subcutaneous	Current_Smoking	31665	278575	BMI Interaction-Aware	Age + Sex + PC1:10	ENSG00000066230.10	SLC9A3	0.00869487	0.0308367	0.77797	0.945996	No
Adipose-Subcutaneous	Current_Smoking	31665	278575	BMI Interaction-Aware	Age + Sex + PC1:10	ENSG00000112877.7	CEP72	0.242448	0.129934	0.0620495	0.334826	No
Adipose-Subcutaneous	Current_Smoking	31665	278575	BMI Interaction-Aware	Age + Sex + PC1:10	ENSG00000206077.10	ZDHHC11B	-0.1108	0.279458	0.691748	0.919193	No
Adipose-Subcutaneous	Current_Smoking	31665	278575	BMI Interaction-Aware	Age + Sex + PC1:10	ENSG00000188818.12	ZDHHC11	-0.0233139	0.138985	0.866784	0.973378	No
Adipose-Subcutaneous	Current_Smoking	31665	278575	BMI Interaction-Aware	Age + Sex + PC1:10	ENSG00000145506.13	NKD2	-0.0518428	0.0598807	0.386617	0.776398	No
Adipose-Subcutaneous	Current_Smoking	31665	278575	BMI Interaction-Aware	Age + Sex + PC1:10	ENSG00000113504.20	SLC12A7	-0.0377546	0.0712751	0.596318	0.883503	No
Adipose-Subcutaneous	Current_Smoking	31665	278575	BMI Interaction-Aware	Age + Sex + PC1:10	ENSG00000153395.9	LPCAT1	-0.643813	0.28251	0.0226729	0.177779	No
Adipose-Subcutaneous	Current_Smoking	31665	278575	BMI Interaction-Aware	Age + Sex + PC1:10	ENSG00000251532.1	CTD-2245E15.3	-0.0328692	0.024998	0.188552	0.59385	No
Adipose-Subcutaneous	Current_Smoking	31665	278575	BMI Interaction-Aware	Age + Sex + PC1:10	ENSG00000271119.1	CTD-2012J19.3	-0.00919554	0.0433354	0.831955	0.96355	No
Adipose-Subcutaneous	Current_Smoking	31665	278575	BMI Interaction-Aware	Age + Sex + PC1:10	ENSG00000113430.9	IRX4	0.0635	0.0521856	0.223676	0.639949	No
Adipose-Subcutaneous	Current_Smoking	31665	278575	BMI Interaction-Aware	Age + Sex + PC1:10	ENSG00000248994.1	RP11-259O2.1	0.0112993	0.0816246	0.8899	0.978764	No
Adipose-Subcutaneous	Current_Smoking	31665	278575	BMI Interaction-Aware	Age + Sex + PC1:10	ENSG00000281560.1	LSINCT5	-0.0973141	0.0432462	0.0244339	0.186917	No
Adipose-Subcutaneous	Current_Smoking	31665	278575	BMI Interaction-Aware	Age + Sex + PC1:10	ENSG00000250490.1	LINC02145	-0.0254099	0.0197877	0.199098	0.608549	No
Adipose-Subcutaneous	Current_Smoking	31665	278575	BMI Interaction-Aware	Age + Sex + PC1:10	ENSG00000037474.14	NSUN2	-0.115694	0.0714943	0.105613	0.450681	No
Adipose-Subcutaneous	Current_Smoking	31665	278575	BMI Interaction-Aware	Age + Sex + PC1:10	ENSG00000124275.14	MTRR	4.18071	2.30235	0.0693946	0.355803	No
Adipose-Subcutaneous	Current_Smoking	31665	278575	BMI Interaction-Aware	Age + Sex + PC1:10	ENSG00000272049.1	RP11-480D4.6	0.101804	0.0475646	0.0323275	0.225081	No
Adipose-Subcutaneous	Current_Smoking	31665	278575	BMI Interaction-Aware	Age + Sex + PC1:10	ENSG00000250786.1	SNHG18	-0.121589	0.0806689	0.131744	0.505124	No
Adipose-Subcutaneous	Current_Smoking	31665	278575	BMI Interaction-Aware	Age + Sex + PC1:10	ENSG00000150756.13	FAM173B	-3.10501	0.199111	7.94583e-55	3.30616e-53	Yes
Adipose-Subcutaneous	Current_Smoking	31665	278575	BMI Interaction-Aware	Age + Sex + PC1:10	ENSG00000112977.15	DAP	-0.0921248	0.0775339	0.23476	0.652349	No
Adipose-Subcutaneous	Current_Smoking	31665	278575	BMI Interaction-Aware	Age + Sex + PC1:10	ENSG00000169862.18	CTNND2	-0.000379908	0.0184455	0.983568	0.998213	No
Adipose-Subcutaneous	Current_Smoking	31665	278575	BMI Interaction-Aware	Age + Sex + PC1:10	ENSG00000039139.9	DNAH5	-0.0179936	0.0447721	0.687763	0.916983	No
Adipose-Subcutaneous	Current_Smoking	31665	278575	BMI Interaction-Aware	Age + Sex + PC1:10	ENSG00000145569.5	FAM105A	0.0898593	0.096663	0.35257	0.752905	No
Adipose-Subcutaneous	Current_Smoking	31665	278575	BMI Interaction-Aware	Age + Sex + PC1:10	ENSG00000176788.8	BASP1	-0.110564	1.15458	0.92371	0.985991	No
Adipose-Subcutaneous	Current_Smoking	31665	278575	BMI Interaction-Aware	Age + Sex + PC1:10	ENSG00000154162.14	CDH12	-0.165824	0.280636	0.554597	0.867754	No
Adipose-Subcutaneous	Current_Smoking	31665	278575	BMI Interaction-Aware	Age + Sex + PC1:10	ENSG00000248874.5	C5orf17	-0.0251475	0.0130791	0.0545136	0.312392	No
Adipose-Subcutaneous	Current_Smoking	31665	278575	BMI Interaction-Aware	Age + Sex + PC1:10	ENSG00000113361.12	CDH6	0.0065033	0.0373546	0.86179	0.971708	No
Adipose-Subcutaneous	Current_Smoking	31665	278575	BMI Interaction-Aware	Age + Sex + PC1:10	ENSG00000113360.16	DROSHA	0.197833	0.200048	0.322699	0.728958	No
Adipose-Subcutaneous	Current_Smoking	31665	278575	BMI Interaction-Aware	Age + Sex + PC1:10	ENSG00000082213.17	C5orf22	1.02841	1.77208	0.561686	0.869998	No
Adipose-Subcutaneous	Current_Smoking	31665	278575	BMI Interaction-Aware	Age + Sex + PC1:10	ENSG00000113389.15	NPR3	-0.722446	0.0412202	8.99006e-69	5.73566e-67	Yes
Adipose-Subcutaneous	Current_Smoking	31665	278575	BMI Interaction-Aware	Age + Sex + PC1:10	ENSG00000151388.10	ADAMTS12	0.0670753	0.144261	0.641961	0.899695	No
Adipose-Subcutaneous	Current_Smoking	31665	278575	BMI Interaction-Aware	Age + Sex + PC1:10	ENSG00000242110.7	AMACR	-0.00307752	0.089614	0.972604	0.996782	No
Adipose-Subcutaneous	Current_Smoking	31665	278575	BMI Interaction-Aware	Age + Sex + PC1:10	ENSG00000168724.14	DNAJC21	-0.126376	0.43392	0.770867	0.944215	No
Adipose-Subcutaneous	Current_Smoking	31665	278575	BMI Interaction-Aware	Age + Sex + PC1:10	ENSG00000152582.13	SPEF2	0.923512	0.430984	0.0321291	0.224435	No
Adipose-Subcutaneous	Current_Smoking	31665	278575	BMI Interaction-Aware	Age + Sex + PC1:10	ENSG00000249740.2	OSMR-AS1	-0.129969	0.06352	0.0407448	0.260908	No
Adipose-Subcutaneous	Current_Smoking	31665	278575	BMI Interaction-Aware	Age + Sex + PC1:10	ENSG00000250048.2	LINC00603	-0.0153012	0.0378726	0.6862	0.916577	No
Adipose-Subcutaneous	Current_Smoking	31665	278575	BMI Interaction-Aware	Age + Sex + PC1:10	ENSG00000132357.13	CARD6	0.00144629	0.104182	0.988924	0.998312	No
Adipose-Subcutaneous	Current_Smoking	31665	278575	BMI Interaction-Aware	Age + Sex + PC1:10	ENSG00000182836.9	PLCXD3	-0.384839	0.315569	0.222651	0.639363	No
Adipose-Subcutaneous	Current_Smoking	31665	278575	BMI Interaction-Aware	Age + Sex + PC1:10	ENSG00000177453.7	NIM1K	0.158819	0.111764	0.155312	0.549071	No
Adipose-Subcutaneous	Current_Smoking	31665	278575	BMI Interaction-Aware	Age + Sex + PC1:10	ENSG00000151881.14	TMEM267	0.781038	0.963275	0.417472	0.795948	No
Adipose-Subcutaneous	Current_Smoking	31665	278575	BMI Interaction-Aware	Age + Sex + PC1:10	ENSG00000172244.8	C5orf34	0.0355413	0.0936901	0.704428	0.923222	No
Adipose-Subcutaneous	Current_Smoking	31665	278575	BMI Interaction-Aware	Age + Sex + PC1:10	ENSG00000172239.13	PAIP1	-0.380795	3.22541	0.90602	0.98166	No
Adipose-Subcutaneous	Current_Smoking	31665	278575	BMI Interaction-Aware	Age + Sex + PC1:10	ENSG00000112992.16	NNT	-0.214396	0.389372	0.581894	0.878076	No
Adipose-Subcutaneous	Current_Smoking	31665	278575	BMI Interaction-Aware	Age + Sex + PC1:10	ENSG00000272335.1	RP11-53O19.3	-1.40531	0.973006	0.148654	0.537554	No
Adipose-Subcutaneous	Current_Smoking	31665	278575	BMI Interaction-Aware	Age + Sex + PC1:10	ENSG00000170571.11	EMB	0.0960508	0.17157	0.575593	0.875965	No
Adipose-Subcutaneous	Current_Smoking	31665	278575	BMI Interaction-Aware	Age + Sex + PC1:10	ENSG00000151883.17	PARP8	-1.29101	0.124579	3.65429e-25	1.01958e-23	Yes
Adipose-Subcutaneous	Current_Smoking	31665	278575	BMI Interaction-Aware	Age + Sex + PC1:10	ENSG00000152684.10	PELO	-1.75395	1.22625	0.152622	0.544724	No
Adipose-Subcutaneous	Current_Smoking	31665	278575	BMI Interaction-Aware	Age + Sex + PC1:10	ENSG00000164171.10	ITGA2	0.0791439	0.0637468	0.214409	0.629878	No
Adipose-Subcutaneous	Current_Smoking	31665	278575	BMI Interaction-Aware	Age + Sex + PC1:10	ENSG00000039123.15	SKIV2L2	1.68301	2.19269	0.442753	0.811086	No
Adipose-Subcutaneous	Current_Smoking	31665	278575	BMI Interaction-Aware	Age + Sex + PC1:10	ENSG00000177058.11	SLC38A9	0.270899	0.3933	0.490959	0.836616	No
Adipose-Subcutaneous	Current_Smoking	31665	278575	BMI Interaction-Aware	Age + Sex + PC1:10	ENSG00000155542.11	SETD9	1.25219	0.143691	2.92151e-18	7.18737e-17	Yes
Adipose-Subcutaneous	Current_Smoking	31665	278575	BMI Interaction-Aware	Age + Sex + PC1:10	ENSG00000049167.13	ERCC8	0.798231	0.567193	0.159328	0.554823	No
Adipose-Subcutaneous	Current_Smoking	31665	278575	BMI Interaction-Aware	Age + Sex + PC1:10	ENSG00000164197.11	RNF180	0.118941	0.330941	0.719294	0.9282	No
Adipose-Subcutaneous	Current_Smoking	31665	278575	BMI Interaction-Aware	Age + Sex + PC1:10	ENSG00000186479.4	RGS7BP	0.168528	0.180535	0.350566	0.751069	No
Adipose-Subcutaneous	Current_Smoking	31665	278575	BMI Interaction-Aware	Age + Sex + PC1:10	ENSG00000123219.12	CENPK	-0.0147374	0.0498676	0.767589	0.942739	No
Adipose-Subcutaneous	Current_Smoking	31665	278575	BMI Interaction-Aware	Age + Sex + PC1:10	ENSG00000113593.11	PPWD1	0.0260241	0.172667	0.880198	0.97642	No
Adipose-Subcutaneous	Current_Smoking	31665	278575	BMI Interaction-Aware	Age + Sex + PC1:10	ENSG00000113595.14	TRIM23	0.121911	0.264701	0.645114	0.901078	No
Adipose-Subcutaneous	Current_Smoking	31665	278575	BMI Interaction-Aware	Age + Sex + PC1:10	ENSG00000113597.17	TRAPPC13	0.00137194	0.694297	0.998423	0.99996	No
Adipose-Subcutaneous	Current_Smoking	31665	278575	BMI Interaction-Aware	Age + Sex + PC1:10	ENSG00000197860.9	SGTB	0.271522	1.10021	0.80507	0.954373	No
Adipose-Subcutaneous	Current_Smoking	31665	278575	BMI Interaction-Aware	Age + Sex + PC1:10	ENSG00000123213.22	NLN	-0.0265003	0.127198	0.834964	0.964897	No
Adipose-Subcutaneous	Current_Smoking	31665	278575	BMI Interaction-Aware	Age + Sex + PC1:10	ENSG00000134057.14	CCNB1	0.325617	0.119283	0.00633768	0.0647641	No
Adipose-Subcutaneous	Current_Smoking	31665	278575	BMI Interaction-Aware	Age + Sex + PC1:10	ENSG00000183323.12	CCDC125	-0.207888	0.0900186	0.0209216	0.166781	No
Adipose-Subcutaneous	Current_Smoking	31665	278575	BMI Interaction-Aware	Age + Sex + PC1:10	ENSG00000152942.18	RAD17	0.753253	0.188551	6.47082e-05	0.000887824	Yes
Adipose-Subcutaneous	Current_Smoking	31665	278575	BMI Interaction-Aware	Age + Sex + PC1:10	ENSG00000197822.10	OCLN	-0.0658211	0.0330665	0.0465288	0.283438	No
Adipose-Subcutaneous	Current_Smoking	31665	278575	BMI Interaction-Aware	Age + Sex + PC1:10	ENSG00000183474.15	GTF2H2C	4.50903	0.782663	8.35481e-09	1.70845e-07	Yes
Adipose-Subcutaneous	Current_Smoking	31665	278575	BMI Interaction-Aware	Age + Sex + PC1:10	ENSG00000205572.9	SERF1B	-0.0349807	0.0655275	0.593458	0.883265	No
Adipose-Subcutaneous	Current_Smoking	31665	278575	BMI Interaction-Aware	Age + Sex + PC1:10	ENSG00000205571.13	SMN2	0.0847296	0.00907227	9.68861e-21	2.51274e-19	Yes
Adipose-Subcutaneous	Current_Smoking	31665	278575	BMI Interaction-Aware	Age + Sex + PC1:10	ENSG00000172058.15	SERF1A	0.0153872	0.00782454	0.0492366	0.294129	No
Adipose-Subcutaneous	Current_Smoking	31665	278575	BMI Interaction-Aware	Age + Sex + PC1:10	ENSG00000249437.7	NAIP	-0.016572	0.324822	0.959311	0.994214	No
Adipose-Subcutaneous	Current_Smoking	31665	278575	BMI Interaction-Aware	Age + Sex + PC1:10	ENSG00000145736.14	GTF2H2	-0.000406529	0.0100352	0.967686	0.996262	No
Adipose-Subcutaneous	Current_Smoking	31665	278575	BMI Interaction-Aware	Age + Sex + PC1:10	ENSG00000131711.14	MAP1B	0.0800981	0.0532262	0.13236	0.506673	No
Adipose-Subcutaneous	Current_Smoking	31665	278575	BMI Interaction-Aware	Age + Sex + PC1:10	ENSG00000272081.1	CTD-2376I4.2	-0.0269463	0.0816808	0.741477	0.93391	No
Adipose-Subcutaneous	Current_Smoking	31665	278575	BMI Interaction-Aware	Age + Sex + PC1:10	ENSG00000157107.13	FCHO2	0.14703	0.149404	0.325061	0.731567	No
Adipose-Subcutaneous	Current_Smoking	31665	278575	BMI Interaction-Aware	Age + Sex + PC1:10	ENSG00000164338.9	UTP15	0.236099	0.269686	0.381325	0.772333	No
Adipose-Subcutaneous	Current_Smoking	31665	278575	BMI Interaction-Aware	Age + Sex + PC1:10	ENSG00000214944.9	ARHGEF28	-0.376797	0.47088	0.423597	0.800563	No
Adipose-Subcutaneous	Current_Smoking	31665	278575	BMI Interaction-Aware	Age + Sex + PC1:10	ENSG00000171617.13	ENC1	-0.447991	0.17829	0.0119806	0.109507	No
Adipose-Subcutaneous	Current_Smoking	31665	278575	BMI Interaction-Aware	Age + Sex + PC1:10	ENSG00000164346.9	NSA2	-0.0178733	0.0403777	0.658017	0.906935	No
Adipose-Subcutaneous	Current_Smoking	31665	278575	BMI Interaction-Aware	Age + Sex + PC1:10	ENSG00000176928.5	GCNT4	-0.176184	0.314754	0.57565	0.875965	No
Adipose-Subcutaneous	Current_Smoking	31665	278575	BMI Interaction-Aware	Age + Sex + PC1:10	ENSG00000189045.13	ANKDD1B	0.501037	0.525527	0.340388	0.743712	No
Adipose-Subcutaneous	Current_Smoking	31665	278575	BMI Interaction-Aware	Age + Sex + PC1:10	ENSG00000164220.6	F2RL2	0.0871768	0.0651678	0.180985	0.584847	No
Adipose-Subcutaneous	Current_Smoking	31665	278575	BMI Interaction-Aware	Age + Sex + PC1:10	ENSG00000181104.6	F2R	-0.0834035	0.0281203	0.0030174	0.0340174	Yes
Adipose-Subcutaneous	Current_Smoking	31665	278575	BMI Interaction-Aware	Age + Sex + PC1:10	ENSG00000145708.10	CRHBP	0.0887414	0.0762746	0.244649	0.660988	No
Adipose-Subcutaneous	Current_Smoking	31665	278575	BMI Interaction-Aware	Age + Sex + PC1:10	ENSG00000132846.5	ZBED3	0.0831735	0.597437	0.889279	0.978764	No
Adipose-Subcutaneous	Current_Smoking	31665	278575	BMI Interaction-Aware	Age + Sex + PC1:10	ENSG00000113231.13	PDE8B	-0.0488169	0.0977557	0.617514	0.892084	No
Adipose-Subcutaneous	Current_Smoking	31665	278575	BMI Interaction-Aware	Age + Sex + PC1:10	ENSG00000164253.13	WDR41	-1.9135	1.77905	0.282118	0.693594	No
Adipose-Subcutaneous	Current_Smoking	31665	278575	BMI Interaction-Aware	Age + Sex + PC1:10	ENSG00000245556.2	SCAMP1-AS1	0.435491	0.326786	0.182647	0.585622	No
Adipose-Subcutaneous	Current_Smoking	31665	278575	BMI Interaction-Aware	Age + Sex + PC1:10	ENSG00000113273.15	ARSB	-0.0777197	0.385079	0.840051	0.966663	No
Adipose-Subcutaneous	Current_Smoking	31665	278575	BMI Interaction-Aware	Age + Sex + PC1:10	ENSG00000132840.9	BHMT2	-0.185328	0.082338	0.0243973	0.18688	No
Adipose-Subcutaneous	Current_Smoking	31665	278575	BMI Interaction-Aware	Age + Sex + PC1:10	ENSG00000145692.14	BHMT	-0.0735463	0.0382737	0.0546574	0.312842	No
Adipose-Subcutaneous	Current_Smoking	31665	278575	BMI Interaction-Aware	Age + Sex + PC1:10	ENSG00000228716.6	DHFR	-0.100878	0.0472263	0.0326742	0.226506	No
Adipose-Subcutaneous	Current_Smoking	31665	278575	BMI Interaction-Aware	Age + Sex + PC1:10	ENSG00000113318.9	MSH3	0.198132	0.0959449	0.0389175	0.253534	No
Adipose-Subcutaneous	Current_Smoking	31665	278575	BMI Interaction-Aware	Age + Sex + PC1:10	ENSG00000113319.12	RASGRF2	0.0644981	0.174783	0.712114	0.926761	No
Adipose-Subcutaneous	Current_Smoking	31665	278575	BMI Interaction-Aware	Age + Sex + PC1:10	ENSG00000131730.15	CKMT2	0.380765	0.715992	0.594864	0.883503	No
Adipose-Subcutaneous	Current_Smoking	31665	278575	BMI Interaction-Aware	Age + Sex + PC1:10	ENSG00000172497.8	ACOT12	0.0224755	0.0324037	0.487926	0.835472	No
Adipose-Subcutaneous	Current_Smoking	31665	278575	BMI Interaction-Aware	Age + Sex + PC1:10	ENSG00000152348.15	ATG10	-0.0150627	0.0488192	0.757671	0.939413	No
Adipose-Subcutaneous	Current_Smoking	31665	278575	BMI Interaction-Aware	Age + Sex + PC1:10	ENSG00000186468.12	RPS23	-0.167841	0.0858607	0.0506056	0.299647	No
Adipose-Subcutaneous	Current_Smoking	31665	278575	BMI Interaction-Aware	Age + Sex + PC1:10	ENSG00000205464.11	ATP6AP1L	-0.132638	0.075989	0.0808996	0.38905	No
Adipose-Subcutaneous	Current_Smoking	31665	278575	BMI Interaction-Aware	Age + Sex + PC1:10	ENSG00000249664.1	CTD-2227C6.2	-0.0124303	0.00889295	0.162182	0.557879	No
Adipose-Subcutaneous	Current_Smoking	31665	278575	BMI Interaction-Aware	Age + Sex + PC1:10	ENSG00000198677.10	TTC37	0.181233	0.386352	0.639006	0.899175	No
Adipose-Subcutaneous	Current_Smoking	31665	278575	BMI Interaction-Aware	Age + Sex + PC1:10	ENSG00000145757.15	SPATA9	0.115446	0.0606766	0.0570869	0.321177	No
Adipose-Subcutaneous	Current_Smoking	31665	278575	BMI Interaction-Aware	Age + Sex + PC1:10	ENSG00000164292.12	RHOBTB3	0.277113	0.168341	0.0997353	0.435233	No
Adipose-Subcutaneous	Current_Smoking	31665	278575	BMI Interaction-Aware	Age + Sex + PC1:10	ENSG00000175426.10	PCSK1	-0.0340633	0.0463826	0.462706	0.823372	No
Adipose-Subcutaneous	Current_Smoking	31665	278575	BMI Interaction-Aware	Age + Sex + PC1:10	ENSG00000153113.23	CAST	-0.050936	0.0680933	0.45444	0.818711	No
Adipose-Subcutaneous	Current_Smoking	31665	278575	BMI Interaction-Aware	Age + Sex + PC1:10	ENSG00000164307.12	ERAP1	0.0970072	0.0966529	0.31554	0.720887	No
Adipose-Subcutaneous	Current_Smoking	31665	278575	BMI Interaction-Aware	Age + Sex + PC1:10	ENSG00000164308.16	ERAP2	-0.021199	0.0137466	0.123041	0.487603	No
Adipose-Subcutaneous	Current_Smoking	31665	278575	BMI Interaction-Aware	Age + Sex + PC1:10	ENSG00000248489.1	LINC02062	0.0830501	0.0667796	0.21363	0.628769	No
Adipose-Subcutaneous	Current_Smoking	31665	278575	BMI Interaction-Aware	Age + Sex + PC1:10	ENSG00000145725.19	PPIP5K2	-1.14119	0.469736	0.0151226	0.13044	No
Adipose-Subcutaneous	Current_Smoking	31665	278575	BMI Interaction-Aware	Age + Sex + PC1:10	ENSG00000112874.9	NUDT12	-0.125308	0.0871989	0.150708	0.542006	No
Adipose-Subcutaneous	Current_Smoking	31665	278575	BMI Interaction-Aware	Age + Sex + PC1:10	ENSG00000249476.1	CTD-2587M2.1	0.0196058	0.0230732	0.395479	0.782042	No
Adipose-Subcutaneous	Current_Smoking	31665	278575	BMI Interaction-Aware	Age + Sex + PC1:10	ENSG00000198961.9	PJA2	0.8372	0.861132	0.330947	0.737163	No
Adipose-Subcutaneous	Current_Smoking	31665	278575	BMI Interaction-Aware	Age + Sex + PC1:10	ENSG00000186952.14	TMEM232	-0.194284	0.0898472	0.0305885	0.217468	No
Adipose-Subcutaneous	Current_Smoking	31665	278575	BMI Interaction-Aware	Age + Sex + PC1:10	ENSG00000145777.14	TSLP	0.0142182	0.0226286	0.529789	0.857374	No
Adipose-Subcutaneous	Current_Smoking	31665	278575	BMI Interaction-Aware	Age + Sex + PC1:10	ENSG00000134987.11	WDR36	0.171727	0.19809	0.385991	0.775628	No
Adipose-Subcutaneous	Current_Smoking	31665	278575	BMI Interaction-Aware	Age + Sex + PC1:10	ENSG00000129595.12	EPB41L4A	-0.0960005	0.119035	0.419962	0.797924	No
Adipose-Subcutaneous	Current_Smoking	31665	278575	BMI Interaction-Aware	Age + Sex + PC1:10	ENSG00000129625.12	REEP5	-2.79387	2.97665	0.347939	0.749256	No
Adipose-Subcutaneous	Current_Smoking	31665	278575	BMI Interaction-Aware	Age + Sex + PC1:10	ENSG00000212643.2	ZRSR1	-0.197803	0.235544	0.401038	0.78622	No
Adipose-Subcutaneous	Current_Smoking	31665	278575	BMI Interaction-Aware	Age + Sex + PC1:10	ENSG00000172795.15	DCP2	-0.126186	0.127646	0.322879	0.729277	No
Adipose-Subcutaneous	Current_Smoking	31665	278575	BMI Interaction-Aware	Age + Sex + PC1:10	ENSG00000047188.15	YTHDC2	0.389053	0.410532	0.343292	0.745732	No
Adipose-Subcutaneous	Current_Smoking	31665	278575	BMI Interaction-Aware	Age + Sex + PC1:10	ENSG00000152503.9	TRIM36	-0.0877763	0.095893	0.360005	0.758387	No
Adipose-Subcutaneous	Current_Smoking	31665	278575	BMI Interaction-Aware	Age + Sex + PC1:10	ENSG00000164219.9	PGGT1B	-0.0640387	0.260089	0.805513	0.954373	No
Adipose-Subcutaneous	Current_Smoking	31665	278575	BMI Interaction-Aware	Age + Sex + PC1:10	ENSG00000243414.5	TICAM2	-0.165165	0.204074	0.418321	0.796604	No
Adipose-Subcutaneous	Current_Smoking	31665	278575	BMI Interaction-Aware	Age + Sex + PC1:10	ENSG00000129596.4	CDO1	0.224401	0.0395422	1.3872e-08	2.80962e-07	Yes
Adipose-Subcutaneous	Current_Smoking	31665	278575	BMI Interaction-Aware	Age + Sex + PC1:10	ENSG00000172901.19	LVRN	0.105503	0.193278	0.585162	0.880131	No
Adipose-Subcutaneous	Current_Smoking	31665	278575	BMI Interaction-Aware	Age + Sex + PC1:10	ENSG00000145781.8	COMMD10	0.334596	0.320593	0.296634	0.705444	No
Adipose-Subcutaneous	Current_Smoking	31665	278575	BMI Interaction-Aware	Age + Sex + PC1:10	ENSG00000249797.1	LINC02147	0.0664559	0.0273188	0.0149907	0.129563	No
Adipose-Subcutaneous	Current_Smoking	31665	278575	BMI Interaction-Aware	Age + Sex + PC1:10	ENSG00000133835.14	HSD17B4	0.0851304	1.30181	0.94786	0.991637	No
Adipose-Subcutaneous	Current_Smoking	31665	278575	BMI Interaction-Aware	Age + Sex + PC1:10	ENSG00000164334.15	FAM170A	-0.0202538	0.0161134	0.208772	0.621859	No
Adipose-Subcutaneous	Current_Smoking	31665	278575	BMI Interaction-Aware	Age + Sex + PC1:10	ENSG00000113083.13	LOX	0.489464	0.80783	0.544582	0.863785	No
Adipose-Subcutaneous	Current_Smoking	31665	278575	BMI Interaction-Aware	Age + Sex + PC1:10	ENSG00000168916.15	ZNF608	0.250263	0.222861	0.261457	0.677103	No
Adipose-Subcutaneous	Current_Smoking	31665	278575	BMI Interaction-Aware	Age + Sex + PC1:10	ENSG00000250411.1	RP11-257I8.2	-0.042933	0.0347238	0.216305	0.631592	No
Adipose-Subcutaneous	Current_Smoking	31665	278575	BMI Interaction-Aware	Age + Sex + PC1:10	ENSG00000249365.1	RP11-508M8.1	-0.0390822	0.0369094	0.28966	0.700319	No
Adipose-Subcutaneous	Current_Smoking	31665	278575	BMI Interaction-Aware	Age + Sex + PC1:10	ENSG00000155324.9	GRAMD3	-0.234385	0.448018	0.600863	0.885745	No
Adipose-Subcutaneous	Current_Smoking	31665	278575	BMI Interaction-Aware	Age + Sex + PC1:10	ENSG00000164904.17	ALDH7A1	-0.260059	0.323987	0.422157	0.799534	No
Adipose-Subcutaneous	Current_Smoking	31665	278575	BMI Interaction-Aware	Age + Sex + PC1:10	ENSG00000164241.13	C5orf63	0.0460884	0.0533649	0.387782	0.777188	No
Adipose-Subcutaneous	Current_Smoking	31665	278575	BMI Interaction-Aware	Age + Sex + PC1:10	ENSG00000245937.7	LINC01184	-0.0283964	0.189595	0.880943	0.976445	No
Adipose-Subcutaneous	Current_Smoking	31665	278575	BMI Interaction-Aware	Age + Sex + PC1:10	ENSG00000138829.11	FBN2	0.00550788	0.00868815	0.526111	0.856565	No
Adipose-Subcutaneous	Current_Smoking	31665	278575	BMI Interaction-Aware	Age + Sex + PC1:10	ENSG00000113396.12	SLC27A6	-0.0108184	0.0205444	0.598482	0.88462	No
Adipose-Subcutaneous	Current_Smoking	31665	278575	BMI Interaction-Aware	Age + Sex + PC1:10	ENSG00000198108.3	CHSY3	-4.41509	0.251899	8.88454e-69	5.69043e-67	Yes
Adipose-Subcutaneous	Current_Smoking	31665	278575	BMI Interaction-Aware	Age + Sex + PC1:10	ENSG00000158985.13	CDC42SE2	0.456596	0.446696	0.306703	0.713738	No
Adipose-Subcutaneous	Current_Smoking	31665	278575	BMI Interaction-Aware	Age + Sex + PC1:10	ENSG00000158987.20	RAPGEF6	-2.75584	0.791345	0.000496794	0.00632223	Yes
Adipose-Subcutaneous	Current_Smoking	31665	278575	BMI Interaction-Aware	Age + Sex + PC1:10	ENSG00000131435.12	PDLIM4	-0.0257162	0.106972	0.81002	0.955961	No
Adipose-Subcutaneous	Current_Smoking	31665	278575	BMI Interaction-Aware	Age + Sex + PC1:10	ENSG00000197375.12	SLC22A5	0.203867	0.167783	0.224342	0.640308	No
Adipose-Subcutaneous	Current_Smoking	31665	278575	BMI Interaction-Aware	Age + Sex + PC1:10	ENSG00000197536.11	C5orf56	-0.658956	0.237752	0.00557804	0.0579607	No
Adipose-Subcutaneous	Current_Smoking	31665	278575	BMI Interaction-Aware	Age + Sex + PC1:10	ENSG00000131437.15	KIF3A	0.291573	0.1871	0.119143	0.479276	No
Adipose-Subcutaneous	Current_Smoking	31665	278575	BMI Interaction-Aware	Age + Sex + PC1:10	ENSG00000164404.8	GDF9	-0.757289	0.341554	0.0266102	0.198255	No
Adipose-Subcutaneous	Current_Smoking	31665	278575	BMI Interaction-Aware	Age + Sex + PC1:10	ENSG00000170606.14	HSPA4	0.258135	2.11121	0.902686	0.980613	No
Adipose-Subcutaneous	Current_Smoking	31665	278575	BMI Interaction-Aware	Age + Sex + PC1:10	ENSG00000213585.10	VDAC1	-0.0554049	0.914773	0.951704	0.99245	No
Adipose-Subcutaneous	Current_Smoking	31665	278575	BMI Interaction-Aware	Age + Sex + PC1:10	ENSG00000164615.4	CAMLG	0.146232	0.270494	0.588776	0.881246	No
Adipose-Subcutaneous	Current_Smoking	31665	278575	BMI Interaction-Aware	Age + Sex + PC1:10	ENSG00000069011.15	PITX1	-0.0277704	0.0841443	0.741375	0.93391	No
Adipose-Subcutaneous	Current_Smoking	31665	278575	BMI Interaction-Aware	Age + Sex + PC1:10	ENSG00000250378.2	RP11-119J18.1	-0.00760753	0.0290754	0.793593	0.950642	No
Adipose-Subcutaneous	Current_Smoking	31665	278575	BMI Interaction-Aware	Age + Sex + PC1:10	ENSG00000145832.12	SLC25A48	0.0724386	0.0469796	0.123094	0.487687	No
Adipose-Subcutaneous	Current_Smoking	31665	278575	BMI Interaction-Aware	Age + Sex + PC1:10	ENSG00000112981.4	NME5	-0.113496	0.256115	0.657662	0.906737	No
Adipose-Subcutaneous	Current_Smoking	31665	278575	BMI Interaction-Aware	Age + Sex + PC1:10	ENSG00000132563.15	REEP2	-0.0134183	0.0700325	0.848054	0.969611	No
Adipose-Subcutaneous	Current_Smoking	31665	278575	BMI Interaction-Aware	Age + Sex + PC1:10	ENSG00000120725.12	SIL1	-1.88345	0.252142	8.0307e-14	1.83422e-12	Yes
Adipose-Subcutaneous	Current_Smoking	31665	278575	BMI Interaction-Aware	Age + Sex + PC1:10	ENSG00000228672.3	PROB1	0.0944288	0.175868	0.591315	0.88234	No
Adipose-Subcutaneous	Current_Smoking	31665	278575	BMI Interaction-Aware	Age + Sex + PC1:10	ENSG00000170469.10	SPATA24	-0.668346	0.793517	0.399644	0.78566	No
Adipose-Subcutaneous	Current_Smoking	31665	278575	BMI Interaction-Aware	Age + Sex + PC1:10	ENSG00000170464.9	DNAJC18	-0.11403	0.260545	0.661634	0.90848	No
Adipose-Subcutaneous	Current_Smoking	31665	278575	BMI Interaction-Aware	Age + Sex + PC1:10	ENSG00000184584.12	TMEM173	0.00602104	0.281481	0.982934	0.998208	No
Adipose-Subcutaneous	Current_Smoking	31665	278575	BMI Interaction-Aware	Age + Sex + PC1:10	ENSG00000146005.3	PSD2	-0.0189984	0.0472522	0.687638	0.916914	No
Adipose-Subcutaneous	Current_Smoking	31665	278575	BMI Interaction-Aware	Age + Sex + PC1:10	ENSG00000120306.9	CYSTM1	9.96665	0.625344	3.45938e-57	1.48459e-55	Yes
Adipose-Subcutaneous	Current_Smoking	31665	278575	BMI Interaction-Aware	Age + Sex + PC1:10	ENSG00000113068.9	PFDN1	0.0618312	0.241239	0.797714	0.951653	No
Adipose-Subcutaneous	Current_Smoking	31665	278575	BMI Interaction-Aware	Age + Sex + PC1:10	ENSG00000213523.10	SRA1	0.0446876	0.267897	0.867521	0.973514	No
Adipose-Subcutaneous	Current_Smoking	31665	278575	BMI Interaction-Aware	Age + Sex + PC1:10	ENSG00000113119.12	TMCO6	1.11954	0.148045	3.96467e-14	9.09876e-13	Yes
Adipose-Subcutaneous	Current_Smoking	31665	278575	BMI Interaction-Aware	Age + Sex + PC1:10	ENSG00000113141.17	IK	-1.45423	2.4805	0.557699	0.868772	No
Adipose-Subcutaneous	Current_Smoking	31665	278575	BMI Interaction-Aware	Age + Sex + PC1:10	ENSG00000120314.18	WDR55	-0.20127	0.344517	0.55908	0.869135	No
Adipose-Subcutaneous	Current_Smoking	31665	278575	BMI Interaction-Aware	Age + Sex + PC1:10	ENSG00000204963.5	PCDHA7	-0.0448883	0.038276	0.240895	0.656744	No
Adipose-Subcutaneous	Current_Smoking	31665	278575	BMI Interaction-Aware	Age + Sex + PC1:10	ENSG00000250120.6	PCDHA10	0.0657547	0.0390945	0.0925799	0.418413	No
Adipose-Subcutaneous	Current_Smoking	31665	278575	BMI Interaction-Aware	Age + Sex + PC1:10	ENSG00000113211.5	PCDHB6	0.856183	0.803572	0.286663	0.698234	No
Adipose-Subcutaneous	Current_Smoking	31665	278575	BMI Interaction-Aware	Age + Sex + PC1:10	ENSG00000120322.3	PCDHB8	0.0154011	0.0229413	0.502011	0.843376	No
Adipose-Subcutaneous	Current_Smoking	31665	278575	BMI Interaction-Aware	Age + Sex + PC1:10	ENSG00000272674.3	PCDHB16	-0.0131885	0.0374073	0.724415	0.929121	No
Adipose-Subcutaneous	Current_Smoking	31665	278575	BMI Interaction-Aware	Age + Sex + PC1:10	ENSG00000177839.6	PCDHB9	-0.0545559	0.153367	0.72205	0.928657	No
Adipose-Subcutaneous	Current_Smoking	31665	278575	BMI Interaction-Aware	Age + Sex + PC1:10	ENSG00000120324.8	PCDHB10	-0.0795998	0.189916	0.675121	0.911859	No
Adipose-Subcutaneous	Current_Smoking	31665	278575	BMI Interaction-Aware	Age + Sex + PC1:10	ENSG00000197479.6	PCDHB11	-0.0419814	0.0822589	0.609802	0.889807	No
Adipose-Subcutaneous	Current_Smoking	31665	278575	BMI Interaction-Aware	Age + Sex + PC1:10	ENSG00000120328.6	PCDHB12	-0.0158447	0.10495	0.879996	0.97642	No
Adipose-Subcutaneous	Current_Smoking	31665	278575	BMI Interaction-Aware	Age + Sex + PC1:10	ENSG00000113248.5	PCDHB15	0.0842965	0.0588409	0.151968	0.54359	No
Adipose-Subcutaneous	Current_Smoking	31665	278575	BMI Interaction-Aware	Age + Sex + PC1:10	ENSG00000081853.14	PCDHGA2	-0.226152	0.871486	0.795249	0.951197	No
Adipose-Subcutaneous	Current_Smoking	31665	278575	BMI Interaction-Aware	Age + Sex + PC1:10	ENSG00000253731.2	PCDHGA6	-0.174714	0.164608	0.288511	0.699963	No
Adipose-Subcutaneous	Current_Smoking	31665	278575	BMI Interaction-Aware	Age + Sex + PC1:10	ENSG00000253305.2	PCDHGB6	-0.0991155	0.187396	0.596868	0.883736	No
Adipose-Subcutaneous	Current_Smoking	31665	278575	BMI Interaction-Aware	Age + Sex + PC1:10	ENSG00000253873.5	PCDHGA11	0.153845	0.274313	0.574908	0.875675	No
Adipose-Subcutaneous	Current_Smoking	31665	278575	BMI Interaction-Aware	Age + Sex + PC1:10	ENSG00000197948.10	FCHSD1	-0.0983258	0.230646	0.669884	0.910719	No
Adipose-Subcutaneous	Current_Smoking	31665	278575	BMI Interaction-Aware	Age + Sex + PC1:10	ENSG00000013561.17	RNF14	-0.154621	0.175864	0.379289	0.771231	No
Adipose-Subcutaneous	Current_Smoking	31665	278575	BMI Interaction-Aware	Age + Sex + PC1:10	ENSG00000113552.15	GNPDA1	0.247038	0.166509	0.137908	0.518375	No
Adipose-Subcutaneous	Current_Smoking	31665	278575	BMI Interaction-Aware	Age + Sex + PC1:10	ENSG00000133706.17	LARS	0.0102579	0.108578	0.924732	0.986358	No
Adipose-Subcutaneous	Current_Smoking	31665	278575	BMI Interaction-Aware	Age + Sex + PC1:10	ENSG00000169302.14	STK32A	0.748368	0.447097	0.0941624	0.422711	No
Adipose-Subcutaneous	Current_Smoking	31665	278575	BMI Interaction-Aware	Age + Sex + PC1:10	ENSG00000164266.10	SPINK1	0.000328469	0.0509971	0.994861	0.999082	No
Adipose-Subcutaneous	Current_Smoking	31665	278575	BMI Interaction-Aware	Age + Sex + PC1:10	ENSG00000133710.15	SPINK5	0.000213601	0.0130997	0.98699	0.998213	No
Adipose-Subcutaneous	Current_Smoking	31665	278575	BMI Interaction-Aware	Age + Sex + PC1:10	ENSG00000169247.11	SH3TC2	-0.0753804	0.162083	0.64188	0.899674	No
Adipose-Subcutaneous	Current_Smoking	31665	278575	BMI Interaction-Aware	Age + Sex + PC1:10	ENSG00000173210.19	ABLIM3	-0.862223	0.972165	0.375127	0.768651	No
Adipose-Subcutaneous	Current_Smoking	31665	278575	BMI Interaction-Aware	Age + Sex + PC1:10	ENSG00000157510.13	AFAP1L1	0.453907	1.19675	0.704479	0.923222	No
Adipose-Subcutaneous	Current_Smoking	31665	278575	BMI Interaction-Aware	Age + Sex + PC1:10	ENSG00000145882.10	PCYOX1L	-0.118721	0.167153	0.47755	0.828301	No
Adipose-Subcutaneous	Current_Smoking	31665	278575	BMI Interaction-Aware	Age + Sex + PC1:10	ENSG00000183111.11	ARHGEF37	-0.0754741	0.479631	0.874962	0.975403	No
Adipose-Subcutaneous	Current_Smoking	31665	278575	BMI Interaction-Aware	Age + Sex + PC1:10	ENSG00000164296.6	TIGD6	0.717871	0.779104	0.356839	0.756017	No
Adipose-Subcutaneous	Current_Smoking	31665	278575	BMI Interaction-Aware	Age + Sex + PC1:10	ENSG00000113716.12	HMGXB3	-0.204686	0.340093	0.547272	0.864986	No
Adipose-Subcutaneous	Current_Smoking	31665	278575	BMI Interaction-Aware	Age + Sex + PC1:10	ENSG00000254333.1	NDST1-AS1	-0.00928277	0.0199291	0.641366	0.899597	No
Adipose-Subcutaneous	Current_Smoking	31665	278575	BMI Interaction-Aware	Age + Sex + PC1:10	ENSG00000237693.4	IRGM	0.0229571	0.0535813	0.668321	0.910168	No
Adipose-Subcutaneous	Current_Smoking	31665	278575	BMI Interaction-Aware	Age + Sex + PC1:10	ENSG00000198624.12	CCDC69	0.0141007	0.0807749	0.86142	0.971708	No
Adipose-Subcutaneous	Current_Smoking	31665	278575	BMI Interaction-Aware	Age + Sex + PC1:10	ENSG00000196743.8	GM2A	-0.383847	0.0933863	3.95115e-05	0.000550401	Yes
Adipose-Subcutaneous	Current_Smoking	31665	278575	BMI Interaction-Aware	Age + Sex + PC1:10	ENSG00000123643.12	SLC36A1	-0.0277815	0.0598498	0.642513	0.900139	No
Adipose-Subcutaneous	Current_Smoking	31665	278575	BMI Interaction-Aware	Age + Sex + PC1:10	ENSG00000086570.12	FAT2	-10.5636	0.602698	8.88454e-69	5.69043e-67	Yes
Adipose-Subcutaneous	Current_Smoking	31665	278575	BMI Interaction-Aware	Age + Sex + PC1:10	ENSG00000113140.10	SPARC	-2.24414	0.143052	1.83762e-55	7.6963e-54	Yes
Adipose-Subcutaneous	Current_Smoking	31665	278575	BMI Interaction-Aware	Age + Sex + PC1:10	ENSG00000275765.5	RP11-54C4.3	0.071564	0.0428132	0.094615	0.423214	No
Adipose-Subcutaneous	Current_Smoking	31665	278575	BMI Interaction-Aware	Age + Sex + PC1:10	ENSG00000254226.5	LINC01933	-0.157623	0.0539373	0.00347406	0.0386141	Yes
Adipose-Subcutaneous	Current_Smoking	31665	278575	BMI Interaction-Aware	Age + Sex + PC1:10	ENSG00000037749.11	MFAP3	-0.0721181	0.0835957	0.388302	0.777361	No
Adipose-Subcutaneous	Current_Smoking	31665	278575	BMI Interaction-Aware	Age + Sex + PC1:10	ENSG00000164574.15	GALNT10	0.0714073	0.165115	0.665399	0.909375	No
Adipose-Subcutaneous	Current_Smoking	31665	278575	BMI Interaction-Aware	Age + Sex + PC1:10	ENSG00000164576.11	SAP30L	-0.0240247	0.195611	0.902251	0.980525	No
Adipose-Subcutaneous	Current_Smoking	31665	278575	BMI Interaction-Aware	Age + Sex + PC1:10	ENSG00000170271.10	FAXDC2	-0.287705	0.0514504	2.24612e-08	4.50164e-07	Yes
Adipose-Subcutaneous	Current_Smoking	31665	278575	BMI Interaction-Aware	Age + Sex + PC1:10	ENSG00000155508.13	CNOT8	-0.262693	0.0791823	0.000908041	0.0112637	Yes
Adipose-Subcutaneous	Current_Smoking	31665	278575	BMI Interaction-Aware	Age + Sex + PC1:10	ENSG00000082516.8	GEMIN5	-0.369409	0.106678	0.000534526	0.00677988	Yes
Adipose-Subcutaneous	Current_Smoking	31665	278575	BMI Interaction-Aware	Age + Sex + PC1:10	ENSG00000113249.12	HAVCR1	-0.0121502	0.0260581	0.64102	0.899597	No
Adipose-Subcutaneous	Current_Smoking	31665	278575	BMI Interaction-Aware	Age + Sex + PC1:10	ENSG00000135074.15	ADAM19	-0.0783619	0.0459574	0.0881762	0.40784	No
Adipose-Subcutaneous	Current_Smoking	31665	278575	BMI Interaction-Aware	Age + Sex + PC1:10	ENSG00000172548.14	NIPAL4	-0.00549629	0.0097604	0.573352	0.875206	No
Adipose-Subcutaneous	Current_Smoking	31665	278575	BMI Interaction-Aware	Age + Sex + PC1:10	ENSG00000276778.1	RP11-524N5.1	0.0520178	0.0132702	8.85869e-05	0.00120252	Yes
Adipose-Subcutaneous	Current_Smoking	31665	278575	BMI Interaction-Aware	Age + Sex + PC1:10	ENSG00000254135.1	RP11-32D16.1	0.115468	0.414636	0.780643	0.946564	No
Adipose-Subcutaneous	Current_Smoking	31665	278575	BMI Interaction-Aware	Age + Sex + PC1:10	ENSG00000245812.2	LINC02202	-2.0964	0.222249	3.99797e-21	1.04967e-19	Yes
Adipose-Subcutaneous	Current_Smoking	31665	278575	BMI Interaction-Aware	Age + Sex + PC1:10	ENSG00000164332.7	UBLCP1	0.82261	0.382339	0.0314352	0.221283	No
Adipose-Subcutaneous	Current_Smoking	31665	278575	BMI Interaction-Aware	Age + Sex + PC1:10	ENSG00000170234.12	PWWP2A	0.752232	2.05831	0.714767	0.926768	No
Adipose-Subcutaneous	Current_Smoking	31665	278575	BMI Interaction-Aware	Age + Sex + PC1:10	ENSG00000164609.9	SLU7	-1.29756	2.37148	0.584275	0.879791	No
Adipose-Subcutaneous	Current_Smoking	31665	278575	BMI Interaction-Aware	Age + Sex + PC1:10	ENSG00000164611.12	PTTG1	0.603045	0.281689	0.0322888	0.224893	No
Adipose-Subcutaneous	Current_Smoking	31665	278575	BMI Interaction-Aware	Age + Sex + PC1:10	ENSG00000118322.12	ATP10B	-0.0121719	0.045999	0.791308	0.950365	No
Adipose-Subcutaneous	Current_Smoking	31665	278575	BMI Interaction-Aware	Age + Sex + PC1:10	ENSG00000145864.12	GABRB2	0.120222	0.0506158	0.0175405	0.145904	No
Adipose-Subcutaneous	Current_Smoking	31665	278575	BMI Interaction-Aware	Age + Sex + PC1:10	ENSG00000188573.7	FBLL1	-0.00578525	0.00797198	0.468024	0.825363	No
Adipose-Subcutaneous	Current_Smoking	31665	278575	BMI Interaction-Aware	Age + Sex + PC1:10	ENSG00000040275.16	SPDL1	0.144715	0.0765507	0.058698	0.325136	No
Adipose-Subcutaneous	Current_Smoking	31665	278575	BMI Interaction-Aware	Age + Sex + PC1:10	ENSG00000249601.2	LINC01187	0.0753966	0.0487204	0.121734	0.484707	No
Adipose-Subcutaneous	Current_Smoking	31665	278575	BMI Interaction-Aware	Age + Sex + PC1:10	ENSG00000043462.11	LCP2	-0.100424	0.287728	0.72707	0.930093	No
Adipose-Subcutaneous	Current_Smoking	31665	278575	BMI Interaction-Aware	Age + Sex + PC1:10	ENSG00000145936.8	KCNMB1	1.60241	0.148402	3.52627e-27	1.01189e-25	Yes
Adipose-Subcutaneous	Current_Smoking	31665	278575	BMI Interaction-Aware	Age + Sex + PC1:10	ENSG00000168246.5	UBTD2	0.345344	0.788337	0.661337	0.90848	No
Adipose-Subcutaneous	Current_Smoking	31665	278575	BMI Interaction-Aware	Age + Sex + PC1:10	ENSG00000174705.12	SH3PXD2B	0.104205	0.105021	0.321086	0.727029	No
Adipose-Subcutaneous	Current_Smoking	31665	278575	BMI Interaction-Aware	Age + Sex + PC1:10	ENSG00000214357.8	NEURL1B	0.0358355	0.36409	0.921595	0.985437	No
Adipose-Subcutaneous	Current_Smoking	31665	278575	BMI Interaction-Aware	Age + Sex + PC1:10	ENSG00000113719.15	ERGIC1	0.495284	0.440656	0.261026	0.677022	No
Adipose-Subcutaneous	Current_Smoking	31665	278575	BMI Interaction-Aware	Age + Sex + PC1:10	ENSG00000113734.17	BNIP1	-0.0309079	0.0787495	0.694701	0.919983	No
Adipose-Subcutaneous	Current_Smoking	31665	278575	BMI Interaction-Aware	Age + Sex + PC1:10	ENSG00000051596.9	THOC3	0.513938	0.361854	0.155523	0.549208	No
Adipose-Subcutaneous	Current_Smoking	31665	278575	BMI Interaction-Aware	Age + Sex + PC1:10	ENSG00000182230.11	FAM153B	-0.0289635	0.0205753	0.159225	0.55465	No
Adipose-Subcutaneous	Current_Smoking	31665	278575	BMI Interaction-Aware	Age + Sex + PC1:10	ENSG00000146066.2	HIGD2A	-0.267736	0.452634	0.554181	0.867651	No
Adipose-Subcutaneous	Current_Smoking	31665	278575	BMI Interaction-Aware	Age + Sex + PC1:10	ENSG00000169258.6	GPRIN1	0.250759	0.136351	0.0659054	0.345933	No
Adipose-Subcutaneous	Current_Smoking	31665	278575	BMI Interaction-Aware	Age + Sex + PC1:10	ENSG00000048140.17	TSPAN17	0.47046	0.907253	0.604071	0.887126	No
Adipose-Subcutaneous	Current_Smoking	31665	278575	BMI Interaction-Aware	Age + Sex + PC1:10	ENSG00000169228.13	RAB24	0.00936758	0.165737	0.954927	0.993391	No
Adipose-Subcutaneous	Current_Smoking	31665	278575	BMI Interaction-Aware	Age + Sex + PC1:10	ENSG00000213347.10	MXD3	0.0541817	0.0979783	0.580266	0.87762	No
Adipose-Subcutaneous	Current_Smoking	31665	278575	BMI Interaction-Aware	Age + Sex + PC1:10	ENSG00000169220.17	RGS14	0.077269	0.0719042	0.282549	0.693761	No
Adipose-Subcutaneous	Current_Smoking	31665	278575	BMI Interaction-Aware	Age + Sex + PC1:10	ENSG00000146094.13	DOK3	0.0629684	0.154348	0.6833	0.915468	No
Adipose-Subcutaneous	Current_Smoking	31665	278575	BMI Interaction-Aware	Age + Sex + PC1:10	ENSG00000146067.15	FAM193B	-0.0265863	0.320373	0.933863	0.989685	No
Adipose-Subcutaneous	Current_Smoking	31665	278575	BMI Interaction-Aware	Age + Sex + PC1:10	ENSG00000272459.1	RP11-1277A3.3	-0.0255211	0.0573785	0.656475	0.906542	No
Adipose-Subcutaneous	Current_Smoking	31665	278575	BMI Interaction-Aware	Age + Sex + PC1:10	ENSG00000184840.11	TMED9	0.12939	0.226618	0.568026	0.87312	No
Adipose-Subcutaneous	Current_Smoking	31665	278575	BMI Interaction-Aware	Age + Sex + PC1:10	ENSG00000050767.15	COL23A1	-0.0909034	0.320206	0.776494	0.945426	No
Adipose-Subcutaneous	Current_Smoking	31665	278575	BMI Interaction-Aware	Age + Sex + PC1:10	ENSG00000113240.12	CLK4	0.231909	0.322747	0.472419	0.826539	No
Adipose-Subcutaneous	Current_Smoking	31665	278575	BMI Interaction-Aware	Age + Sex + PC1:10	ENSG00000198939.7	ZFP2	-1.03233	0.552053	0.0614856	0.332909	No
Adipose-Subcutaneous	Current_Smoking	31665	278575	BMI Interaction-Aware	Age + Sex + PC1:10	ENSG00000178187.7	ZNF454	0.0942172	0.126757	0.457305	0.820546	No
Adipose-Subcutaneous	Current_Smoking	31665	278575	BMI Interaction-Aware	Age + Sex + PC1:10	ENSG00000177932.6	ZNF354C	-2.58646	2.42066	0.285299	0.696775	No
Adipose-Subcutaneous	Current_Smoking	31665	278575	BMI Interaction-Aware	Age + Sex + PC1:10	ENSG00000176783.14	RUFY1	-0.359511	0.358361	0.315759	0.721197	No
Adipose-Subcutaneous	Current_Smoking	31665	278575	BMI Interaction-Aware	Age + Sex + PC1:10	ENSG00000127022.14	CANX	0.129724	0.269596	0.630388	0.896995	No
Adipose-Subcutaneous	Current_Smoking	31665	278575	BMI Interaction-Aware	Age + Sex + PC1:10	ENSG00000161010.14	MRNIP	-0.371386	0.732814	0.612299	0.890818	No
Adipose-Subcutaneous	Current_Smoking	31665	278575	BMI Interaction-Aware	Age + Sex + PC1:10	ENSG00000197226.12	TBC1D9B	0.0602029	0.0829353	0.467899	0.825363	No
Adipose-Subcutaneous	Current_Smoking	31665	278575	BMI Interaction-Aware	Age + Sex + PC1:10	ENSG00000113269.13	RNF130	0.406163	0.250765	0.105297	0.449664	No
Adipose-Subcutaneous	Current_Smoking	31665	278575	BMI Interaction-Aware	Age + Sex + PC1:10	ENSG00000050748.17	MAPK9	0.313356	2.00472	0.875789	0.975476	No
Adipose-Subcutaneous	Current_Smoking	31665	278575	BMI Interaction-Aware	Age + Sex + PC1:10	ENSG00000161055.3	SCGB3A1	0.0574392	0.0802041	0.473891	0.827051	No
Adipose-Subcutaneous	Current_Smoking	31665	278575	BMI Interaction-Aware	Age + Sex + PC1:10	ENSG00000196670.13	ZFP62	-0.263225	0.242098	0.276919	0.689404	No
Adipose-Subcutaneous	Current_Smoking	31665	278575	BMI Interaction-Aware	Age + Sex + PC1:10	ENSG00000113303.11	BTNL8	0.0498051	0.0166127	0.0027175	0.0311268	Yes
Adipose-Subcutaneous	Current_Smoking	31665	278575	BMI Interaction-Aware	Age + Sex + PC1:10	ENSG00000168903.8	BTNL3	-0.00877251	0.0106311	0.409273	0.791454	No
Adipose-Subcutaneous	Current_Smoking	31665	278575	BMI Interaction-Aware	Age + Sex + PC1:10	ENSG00000146054.17	TRIM7	-0.0535394	0.0416371	0.198492	0.607493	No
Adipose-Subcutaneous	Current_Smoking	31665	278575	BMI Interaction-Aware	Age + Sex + PC1:10	ENSG00000112685.13	EXOC2	0.407567	0.34231	0.233796	0.651268	No
Adipose-Subcutaneous	Current_Smoking	31665	278575	BMI Interaction-Aware	Age + Sex + PC1:10	ENSG00000272463.1	RP11-532F6.3	-0.0590633	0.0315937	0.0615582	0.332926	No
Adipose-Subcutaneous	Current_Smoking	31665	278575	BMI Interaction-Aware	Age + Sex + PC1:10	ENSG00000272279.1	RP11-157J24.2	-0.000277856	0.0170812	0.987022	0.998213	No
Adipose-Subcutaneous	Current_Smoking	31665	278575	BMI Interaction-Aware	Age + Sex + PC1:10	ENSG00000272465.1	RP1-136B1.1	0.145478	0.30899	0.63777	0.898668	No
Adipose-Subcutaneous	Current_Smoking	31665	278575	BMI Interaction-Aware	Age + Sex + PC1:10	ENSG00000164385.8	LINC01600	-0.0461682	0.0534556	0.387767	0.777188	No
Adipose-Subcutaneous	Current_Smoking	31665	278575	BMI Interaction-Aware	Age + Sex + PC1:10	ENSG00000145949.9	MYLK4	0.0402745	0.0341919	0.238837	0.655013	No
Adipose-Subcutaneous	Current_Smoking	31665	278575	BMI Interaction-Aware	Age + Sex + PC1:10	ENSG00000230438.6	SERPINB9P1	0.00937929	0.00853071	0.271562	0.684862	No
Adipose-Subcutaneous	Current_Smoking	31665	278575	BMI Interaction-Aware	Age + Sex + PC1:10	ENSG00000170542.5	SERPINB9	-0.0221055	0.0916324	0.809368	0.955818	No
Adipose-Subcutaneous	Current_Smoking	31665	278575	BMI Interaction-Aware	Age + Sex + PC1:10	ENSG00000124570.17	SERPINB6	2.38507	0.315799	4.27072e-14	9.78941e-13	Yes
Adipose-Subcutaneous	Current_Smoking	31665	278575	BMI Interaction-Aware	Age + Sex + PC1:10	ENSG00000244041.7	LINC01011	0.0126487	0.0950679	0.894155	0.979891	No
Adipose-Subcutaneous	Current_Smoking	31665	278575	BMI Interaction-Aware	Age + Sex + PC1:10	ENSG00000124588.19	NQO2	0.00601286	0.0387695	0.876748	0.9758	No
Adipose-Subcutaneous	Current_Smoking	31665	278575	BMI Interaction-Aware	Age + Sex + PC1:10	ENSG00000137275.13	RIPK1	-0.0581718	0.283852	0.837621	0.965438	No
Adipose-Subcutaneous	Current_Smoking	31665	278575	BMI Interaction-Aware	Age + Sex + PC1:10	ENSG00000137274.12	BPHL	0.580954	0.0835088	3.48094e-12	7.65806e-11	Yes
Adipose-Subcutaneous	Current_Smoking	31665	278575	BMI Interaction-Aware	Age + Sex + PC1:10	ENSG00000137285.9	TUBB2B	0.0379386	0.0340523	0.265225	0.67908	No
Adipose-Subcutaneous	Current_Smoking	31665	278575	BMI Interaction-Aware	Age + Sex + PC1:10	ENSG00000180822.11	PSMG4	0.0561151	0.293168	0.848205	0.969611	No
Adipose-Subcutaneous	Current_Smoking	31665	278575	BMI Interaction-Aware	Age + Sex + PC1:10	ENSG00000185689.15	C6orf201	0.0461828	0.0384341	0.229515	0.646457	No
Adipose-Subcutaneous	Current_Smoking	31665	278575	BMI Interaction-Aware	Age + Sex + PC1:10	ENSG00000198721.12	ECI2	4.05192	0.423256	1.0365e-21	2.74394e-20	Yes
Adipose-Subcutaneous	Current_Smoking	31665	278575	BMI Interaction-Aware	Age + Sex + PC1:10	ENSG00000271978.1	RP11-428J1.4	0.0853065	0.0907497	0.347207	0.748894	No
Adipose-Subcutaneous	Current_Smoking	31665	278575	BMI Interaction-Aware	Age + Sex + PC1:10	ENSG00000214113.10	LYRM4	0.258158	0.38366	0.501023	0.842818	No
Adipose-Subcutaneous	Current_Smoking	31665	278575	BMI Interaction-Aware	Age + Sex + PC1:10	ENSG00000112799.8	LY86	0.0191855	0.0392593	0.625063	0.89522	No
Adipose-Subcutaneous	Current_Smoking	31665	278575	BMI Interaction-Aware	Age + Sex + PC1:10	ENSG00000124784.8	RIOK1	3.33944	0.299957	8.66128e-29	2.53679e-27	Yes
Adipose-Subcutaneous	Current_Smoking	31665	278575	BMI Interaction-Aware	Age + Sex + PC1:10	ENSG00000096696.13	DSP	-0.00104865	0.0330746	0.974707	0.99771	No
Adipose-Subcutaneous	Current_Smoking	31665	278575	BMI Interaction-Aware	Age + Sex + PC1:10	ENSG00000239264.8	TXNDC5	-0.00795291	0.175158	0.963785	0.995049	No
Adipose-Subcutaneous	Current_Smoking	31665	278575	BMI Interaction-Aware	Age + Sex + PC1:10	ENSG00000124802.11	EEF1E1	-0.118529	0.495372	0.810894	0.956032	No
Adipose-Subcutaneous	Current_Smoking	31665	278575	BMI Interaction-Aware	Age + Sex + PC1:10	ENSG00000230939.1	RP11-314C16.1	0.111488	0.0685019	0.103627	0.44512	No
Adipose-Subcutaneous	Current_Smoking	31665	278575	BMI Interaction-Aware	Age + Sex + PC1:10	ENSG00000111846.16	GCNT2	0.297728	0.178749	0.0957878	0.425082	No
Adipose-Subcutaneous	Current_Smoking	31665	278575	BMI Interaction-Aware	Age + Sex + PC1:10	ENSG00000272097.1	RP11-421M1.8	-0.15123	0.0596453	0.0112292	0.104182	No
Adipose-Subcutaneous	Current_Smoking	31665	278575	BMI Interaction-Aware	Age + Sex + PC1:10	ENSG00000153157.12	SYCP2L	-0.0875581	0.0713523	0.219776	0.635474	No
Adipose-Subcutaneous	Current_Smoking	31665	278575	BMI Interaction-Aware	Age + Sex + PC1:10	ENSG00000205269.5	TMEM170B	0.0226276	0.0315161	0.472776	0.826539	No
Adipose-Subcutaneous	Current_Smoking	31665	278575	BMI Interaction-Aware	Age + Sex + PC1:10	ENSG00000271897.1	RP11-679B17.2	-0.0802822	0.0321282	0.0124612	0.11277	No
Adipose-Subcutaneous	Current_Smoking	31665	278575	BMI Interaction-Aware	Age + Sex + PC1:10	ENSG00000145979.17	TBC1D7	-0.23534	0.643589	0.714612	0.926768	No
Adipose-Subcutaneous	Current_Smoking	31665	278575	BMI Interaction-Aware	Age + Sex + PC1:10	ENSG00000145990.10	GFOD1	-0.189511	0.708809	0.789187	0.949943	No
Adipose-Subcutaneous	Current_Smoking	31665	278575	BMI Interaction-Aware	Age + Sex + PC1:10	ENSG00000050393.11	MCUR1	0.192424	0.264317	0.466609	0.824598	No
Adipose-Subcutaneous	Current_Smoking	31665	278575	BMI Interaction-Aware	Age + Sex + PC1:10	ENSG00000272209.1	RP3-500L14.2	-0.004943	0.109864	0.964114	0.99514	No
Adipose-Subcutaneous	Current_Smoking	31665	278575	BMI Interaction-Aware	Age + Sex + PC1:10	ENSG00000180537.12	RNF182	-1.24578	0.0950993	3.30291e-39	1.10714e-37	Yes
Adipose-Subcutaneous	Current_Smoking	31665	278575	BMI Interaction-Aware	Age + Sex + PC1:10	ENSG00000112149.9	CD83	-0.112409	0.0825075	0.173068	0.573001	No
Adipose-Subcutaneous	Current_Smoking	31665	278575	BMI Interaction-Aware	Age + Sex + PC1:10	ENSG00000047579.19	DTNBP1	-0.363288	0.26682	0.173341	0.573705	No
Adipose-Subcutaneous	Current_Smoking	31665	278575	BMI Interaction-Aware	Age + Sex + PC1:10	ENSG00000272341.1	RP1-151F17.2	0.193373	0.166395	0.245181	0.661403	No
Adipose-Subcutaneous	Current_Smoking	31665	278575	BMI Interaction-Aware	Age + Sex + PC1:10	ENSG00000112186.11	CAP2	0.318983	0.367711	0.385678	0.775162	No
Adipose-Subcutaneous	Current_Smoking	31665	278575	BMI Interaction-Aware	Age + Sex + PC1:10	ENSG00000137364.4	TPMT	-1.8018	1.89263	0.341093	0.743822	No
Adipose-Subcutaneous	Current_Smoking	31665	278575	BMI Interaction-Aware	Age + Sex + PC1:10	ENSG00000172201.11	ID4	0.0897674	0.289437	0.756451	0.938819	No
Adipose-Subcutaneous	Current_Smoking	31665	278575	BMI Interaction-Aware	Age + Sex + PC1:10	ENSG00000272168.6	CASC15	0.149651	0.0662875	0.0239704	0.185072	No
Adipose-Subcutaneous	Current_Smoking	31665	278575	BMI Interaction-Aware	Age + Sex + PC1:10	ENSG00000124532.14	MRS2	-0.270193	0.283113	0.339899	0.743657	No
Adipose-Subcutaneous	Current_Smoking	31665	278575	BMI Interaction-Aware	Age + Sex + PC1:10	ENSG00000112294.12	ALDH5A1	-2.45284	0.228286	6.28442e-27	1.7926e-25	Yes
Adipose-Subcutaneous	Current_Smoking	31665	278575	BMI Interaction-Aware	Age + Sex + PC1:10	ENSG00000111802.13	TDP2	1.25949	2.00924	0.53076	0.857575	No
Adipose-Subcutaneous	Current_Smoking	31665	278575	BMI Interaction-Aware	Age + Sex + PC1:10	ENSG00000112304.10	ACOT13	-0.129677	0.285677	0.649879	0.903875	No
Adipose-Subcutaneous	Current_Smoking	31665	278575	BMI Interaction-Aware	Age + Sex + PC1:10	ENSG00000112308.12	C6orf62	0.28139	0.221221	0.203379	0.61525	No
Adipose-Subcutaneous	Current_Smoking	31665	278575	BMI Interaction-Aware	Age + Sex + PC1:10	ENSG00000079691.17	CARMIL1	0.056171	0.230696	0.80763	0.955169	No
Adipose-Subcutaneous	Current_Smoking	31665	278575	BMI Interaction-Aware	Age + Sex + PC1:10	ENSG00000079689.13	SCGN	0.00536718	0.0117265	0.647169	0.902432	No
Adipose-Subcutaneous	Current_Smoking	31665	278575	BMI Interaction-Aware	Age + Sex + PC1:10	ENSG00000272462.2	U91328.19	0.0116507	0.018884	0.537261	0.860979	No
Adipose-Subcutaneous	Current_Smoking	31665	278575	BMI Interaction-Aware	Age + Sex + PC1:10	ENSG00000272810.1	U91328.22	0.0310783	0.0663336	0.639416	0.899309	No
Adipose-Subcutaneous	Current_Smoking	31665	278575	BMI Interaction-Aware	Age + Sex + PC1:10	ENSG00000010704.18	HFE	0.566469	0.37423	0.130104	0.502867	No
Adipose-Subcutaneous	Current_Smoking	31665	278575	BMI Interaction-Aware	Age + Sex + PC1:10	ENSG00000274750.2	HIST1H3E	0.00612171	0.0387501	0.874473	0.975403	No
Adipose-Subcutaneous	Current_Smoking	31665	278575	BMI Interaction-Aware	Age + Sex + PC1:10	ENSG00000186470.13	BTN3A2	0.0237658	0.0161071	0.140081	0.523354	No
Adipose-Subcutaneous	Current_Smoking	31665	278575	BMI Interaction-Aware	Age + Sex + PC1:10	ENSG00000124508.16	BTN2A2	0.000110113	0.0808765	0.998914	0.99996	No
Adipose-Subcutaneous	Current_Smoking	31665	278575	BMI Interaction-Aware	Age + Sex + PC1:10	ENSG00000026950.16	BTN3A1	-0.198677	0.0706125	0.00489856	0.0518002	No
Adipose-Subcutaneous	Current_Smoking	31665	278575	BMI Interaction-Aware	Age + Sex + PC1:10	ENSG00000111801.15	BTN3A3	1.54246	1.18455	0.192865	0.599832	No
Adipose-Subcutaneous	Current_Smoking	31665	278575	BMI Interaction-Aware	Age + Sex + PC1:10	ENSG00000112763.15	BTN2A1	0.255581	0.225267	0.256556	0.673315	No
Adipose-Subcutaneous	Current_Smoking	31665	278575	BMI Interaction-Aware	Age + Sex + PC1:10	ENSG00000182952.4	HMGN4	3.3026	0.27797	1.48316e-32	4.51314e-31	Yes
Adipose-Subcutaneous	Current_Smoking	31665	278575	BMI Interaction-Aware	Age + Sex + PC1:10	ENSG00000181315.10	ZNF322	-0.0846729	0.0974625	0.384971	0.774392	No
Adipose-Subcutaneous	Current_Smoking	31665	278575	BMI Interaction-Aware	Age + Sex + PC1:10	ENSG00000224843.6	LINC00240	-0.113664	0.0772307	0.141089	0.52522	No
Adipose-Subcutaneous	Current_Smoking	31665	278575	BMI Interaction-Aware	Age + Sex + PC1:10	ENSG00000197903.7	HIST1H2BK	-0.14062	0.0891203	0.114595	0.469919	No
Adipose-Subcutaneous	Current_Smoking	31665	278575	BMI Interaction-Aware	Age + Sex + PC1:10	ENSG00000124613.8	ZNF391	-0.0337354	0.0506191	0.50512	0.8454	No
Adipose-Subcutaneous	Current_Smoking	31665	278575	BMI Interaction-Aware	Age + Sex + PC1:10	ENSG00000197279.3	ZNF165	0.187191	0.0793363	0.0183016	0.150924	No
Adipose-Subcutaneous	Current_Smoking	31665	278575	BMI Interaction-Aware	Age + Sex + PC1:10	ENSG00000197062.11	ZSCAN26	0.454798	0.166381	0.00626719	0.0641465	No
Adipose-Subcutaneous	Current_Smoking	31665	278575	BMI Interaction-Aware	Age + Sex + PC1:10	ENSG00000235109.7	ZSCAN31	-0.213574	0.109328	0.0507575	0.299671	No
Adipose-Subcutaneous	Current_Smoking	31665	278575	BMI Interaction-Aware	Age + Sex + PC1:10	ENSG00000187987.9	ZSCAN23	-0.0104077	0.0195739	0.594924	0.883503	No
Adipose-Subcutaneous	Current_Smoking	31665	278575	BMI Interaction-Aware	Age + Sex + PC1:10	ENSG00000204713.10	TRIM27	-0.802058	0.314896	0.0108634	0.101477	No
Adipose-Subcutaneous	Current_Smoking	31665	278575	BMI Interaction-Aware	Age + Sex + PC1:10	ENSG00000204644.9	ZFP57	-0.00477392	0.00309945	0.1235	0.488185	No
Adipose-Subcutaneous	Current_Smoking	31665	278575	BMI Interaction-Aware	Age + Sex + PC1:10	ENSG00000204642.13	HLA-F	-0.0913155	0.139286	0.512083	0.849551	No
Adipose-Subcutaneous	Current_Smoking	31665	278575	BMI Interaction-Aware	Age + Sex + PC1:10	ENSG00000204632.11	HLA-G	0.0285686	0.0168969	0.0908835	0.413619	No
Adipose-Subcutaneous	Current_Smoking	31665	278575	BMI Interaction-Aware	Age + Sex + PC1:10	ENSG00000281831.1	HCP5B	-0.00540938	0.0123114	0.660385	0.90835	No
Adipose-Subcutaneous	Current_Smoking	31665	278575	BMI Interaction-Aware	Age + Sex + PC1:10	ENSG00000206503.12	HLA-A	0.0987322	0.0747976	0.186838	0.592006	No
Adipose-Subcutaneous	Current_Smoking	31665	278575	BMI Interaction-Aware	Age + Sex + PC1:10	ENSG00000066379.14	ZNRD1	0.870618	0.536195	0.104441	0.447504	No
Adipose-Subcutaneous	Current_Smoking	31665	278575	BMI Interaction-Aware	Age + Sex + PC1:10	ENSG00000270604.5	HCG17	0.0718217	0.0294141	0.0146164	0.127743	No
Adipose-Subcutaneous	Current_Smoking	31665	278575	BMI Interaction-Aware	Age + Sex + PC1:10	ENSG00000241370.5	RPP21	1.19585	0.267836	8.01225e-06	0.000115914	Yes
Adipose-Subcutaneous	Current_Smoking	31665	278575	BMI Interaction-Aware	Age + Sex + PC1:10	ENSG00000204592.8	HLA-E	-0.115003	0.295744	0.697381	0.921142	No
Adipose-Subcutaneous	Current_Smoking	31665	278575	BMI Interaction-Aware	Age + Sex + PC1:10	ENSG00000204560.9	DHX16	0.611921	0.815613	0.453099	0.818136	No
Adipose-Subcutaneous	Current_Smoking	31665	278575	BMI Interaction-Aware	Age + Sex + PC1:10	ENSG00000228022.5	HCG20	0.0135212	0.0371403	0.715816	0.926914	No
Adipose-Subcutaneous	Current_Smoking	31665	278575	BMI Interaction-Aware	Age + Sex + PC1:10	ENSG00000214894.6	LINC00243	-0.086023	0.265236	0.745691	0.935862	No
Adipose-Subcutaneous	Current_Smoking	31665	278575	BMI Interaction-Aware	Age + Sex + PC1:10	ENSG00000137411.16	VARS2	-0.0469058	0.115669	0.685097	0.916259	No
Adipose-Subcutaneous	Current_Smoking	31665	278575	BMI Interaction-Aware	Age + Sex + PC1:10	ENSG00000196260.4	SFTA2	0.0135124	0.0326053	0.678564	0.912892	No
Adipose-Subcutaneous	Current_Smoking	31665	278575	BMI Interaction-Aware	Age + Sex + PC1:10	ENSG00000228789.6	HCG22	-0.00690245	0.0154077	0.654162	0.905523	No
Adipose-Subcutaneous	Current_Smoking	31665	278575	BMI Interaction-Aware	Age + Sex + PC1:10	ENSG00000204540.10	PSORS1C1	0.0249864	0.0159348	0.116872	0.475057	No
Adipose-Subcutaneous	Current_Smoking	31665	278575	BMI Interaction-Aware	Age + Sex + PC1:10	ENSG00000204538.3	PSORS1C2	0.026735	0.0157803	0.0902278	0.412556	No
Adipose-Subcutaneous	Current_Smoking	31665	278575	BMI Interaction-Aware	Age + Sex + PC1:10	ENSG00000204536.13	CCHCR1	0.00439576	0.0573097	0.938861	0.990285	No
Adipose-Subcutaneous	Current_Smoking	31665	278575	BMI Interaction-Aware	Age + Sex + PC1:10	ENSG00000137310.11	TCF19	0.227347	0.19025	0.232091	0.649262	No
Adipose-Subcutaneous	Current_Smoking	31665	278575	BMI Interaction-Aware	Age + Sex + PC1:10	ENSG00000204531.17	POU5F1	-0.000679225	0.0169029	0.967946	0.996316	No
Adipose-Subcutaneous	Current_Smoking	31665	278575	BMI Interaction-Aware	Age + Sex + PC1:10	ENSG00000206344.7	HCG27	-0.0043499	0.0330074	0.895154	0.980107	No
Adipose-Subcutaneous	Current_Smoking	31665	278575	BMI Interaction-Aware	Age + Sex + PC1:10	ENSG00000204525.16	HLA-C	-0.0123198	0.0556037	0.824653	0.960729	No
Adipose-Subcutaneous	Current_Smoking	31665	278575	BMI Interaction-Aware	Age + Sex + PC1:10	ENSG00000234745.10	HLA-B	0.0710368	0.181095	0.694863	0.920011	No
Adipose-Subcutaneous	Current_Smoking	31665	278575	BMI Interaction-Aware	Age + Sex + PC1:10	ENSG00000272221.1	XXbac-BPG181B23.7	-0.0184016	0.0213012	0.387656	0.777188	No
Adipose-Subcutaneous	Current_Smoking	31665	278575	BMI Interaction-Aware	Age + Sex + PC1:10	ENSG00000204520.12	MICA	-0.0263152	0.0492503	0.593124	0.883113	No
Adipose-Subcutaneous	Current_Smoking	31665	278575	BMI Interaction-Aware	Age + Sex + PC1:10	ENSG00000204516.9	MICB	-0.0809957	0.0282336	0.00412069	0.0447871	Yes
Adipose-Subcutaneous	Current_Smoking	31665	278575	BMI Interaction-Aware	Age + Sex + PC1:10	ENSG00000213760.10	ATP6V1G2	-0.0181335	0.0494989	0.714111	0.926768	No
Adipose-Subcutaneous	Current_Smoking	31665	278575	BMI Interaction-Aware	Age + Sex + PC1:10	ENSG00000204463.12	BAG6	1.3997	0.562679	0.0128618	0.115684	No
Adipose-Subcutaneous	Current_Smoking	31665	278575	BMI Interaction-Aware	Age + Sex + PC1:10	ENSG00000240053.8	LY6G5B	0.0260706	0.141899	0.854228	0.970206	No
Adipose-Subcutaneous	Current_Smoking	31665	278575	BMI Interaction-Aware	Age + Sex + PC1:10	ENSG00000204428.12	LY6G5C	0.000255165	0.0569703	0.996426	0.999471	No
Adipose-Subcutaneous	Current_Smoking	31665	278575	BMI Interaction-Aware	Age + Sex + PC1:10	ENSG00000204427.11	ABHD16A	0.0586068	0.648197	0.927957	0.988147	No
Adipose-Subcutaneous	Current_Smoking	31665	278575	BMI Interaction-Aware	Age + Sex + PC1:10	ENSG00000204387.12	C6orf48	0.584875	0.521078	0.261679	0.677103	No
Adipose-Subcutaneous	Current_Smoking	31665	278575	BMI Interaction-Aware	Age + Sex + PC1:10	ENSG00000204366.3	ZBTB12	0.931912	4.38252	0.831606	0.963378	No
Adipose-Subcutaneous	Current_Smoking	31665	278575	BMI Interaction-Aware	Age + Sex + PC1:10	ENSG00000204356.13	NELFE	0.370329	0.504176	0.46263	0.823372	No
Adipose-Subcutaneous	Current_Smoking	31665	278575	BMI Interaction-Aware	Age + Sex + PC1:10	ENSG00000204351.11	SKIV2L	-0.0127593	0.105772	0.903983	0.980818	No
Adipose-Subcutaneous	Current_Smoking	31665	278575	BMI Interaction-Aware	Age + Sex + PC1:10	ENSG00000204348.9	DXO	-0.140602	2.76626	0.959463	0.994214	No
Adipose-Subcutaneous	Current_Smoking	31665	278575	BMI Interaction-Aware	Age + Sex + PC1:10	ENSG00000204344.14	STK19	-0.524168	0.509522	0.3036	0.711771	No
Adipose-Subcutaneous	Current_Smoking	31665	278575	BMI Interaction-Aware	Age + Sex + PC1:10	ENSG00000244731.7	C4A	0.0137868	0.0143025	0.335072	0.740479	No
Adipose-Subcutaneous	Current_Smoking	31665	278575	BMI Interaction-Aware	Age + Sex + PC1:10	ENSG00000224389.8	C4B	0.000311698	0.0414462	0.994	0.998916	No
Adipose-Subcutaneous	Current_Smoking	31665	278575	BMI Interaction-Aware	Age + Sex + PC1:10	ENSG00000231852.6	CYP21A2	-0.0214829	0.0340968	0.528659	0.857284	No
Adipose-Subcutaneous	Current_Smoking	31665	278575	BMI Interaction-Aware	Age + Sex + PC1:10	ENSG00000213676.10	ATF6B	-0.186385	0.232096	0.421946	0.799473	No
Adipose-Subcutaneous	Current_Smoking	31665	278575	BMI Interaction-Aware	Age + Sex + PC1:10	ENSG00000204315.3	FKBPL	-2.55127	1.46489	0.0815749	0.390922	No
Adipose-Subcutaneous	Current_Smoking	31665	278575	BMI Interaction-Aware	Age + Sex + PC1:10	ENSG00000204314.10	PRRT1	0.312883	0.225824	0.165895	0.562683	No
Adipose-Subcutaneous	Current_Smoking	31665	278575	BMI Interaction-Aware	Age + Sex + PC1:10	ENSG00000204305.13	AGER	-0.184784	0.157538	0.240814	0.656744	No
Adipose-Subcutaneous	Current_Smoking	31665	278575	BMI Interaction-Aware	Age + Sex + PC1:10	ENSG00000204301.6	NOTCH4	-0.0127089	0.0488743	0.794839	0.950959	No
Adipose-Subcutaneous	Current_Smoking	31665	278575	BMI Interaction-Aware	Age + Sex + PC1:10	ENSG00000204287.13	HLA-DRA	-0.142648	0.1151	0.215221	0.630678	No
Adipose-Subcutaneous	Current_Smoking	31665	278575	BMI Interaction-Aware	Age + Sex + PC1:10	ENSG00000198502.5	HLA-DRB5	-0.0133199	0.010035	0.184393	0.587354	No
Adipose-Subcutaneous	Current_Smoking	31665	278575	BMI Interaction-Aware	Age + Sex + PC1:10	ENSG00000196126.11	HLA-DRB1	-0.0500857	0.0754597	0.506856	0.846219	No
Adipose-Subcutaneous	Current_Smoking	31665	278575	BMI Interaction-Aware	Age + Sex + PC1:10	ENSG00000196735.11	HLA-DQA1	-0.0542864	0.0473666	0.251758	0.6687	No
Adipose-Subcutaneous	Current_Smoking	31665	278575	BMI Interaction-Aware	Age + Sex + PC1:10	ENSG00000179344.16	HLA-DQB1	-0.0226281	0.0181288	0.211964	0.626368	No
Adipose-Subcutaneous	Current_Smoking	31665	278575	BMI Interaction-Aware	Age + Sex + PC1:10	ENSG00000237541.3	HLA-DQA2	-0.0117748	0.0133288	0.377017	0.769225	No
Adipose-Subcutaneous	Current_Smoking	31665	278575	BMI Interaction-Aware	Age + Sex + PC1:10	ENSG00000232629.8	HLA-DQB2	-0.00209528	0.0163697	0.898151	0.980525	No
Adipose-Subcutaneous	Current_Smoking	31665	278575	BMI Interaction-Aware	Age + Sex + PC1:10	ENSG00000241106.6	HLA-DOB	0.0247246	0.0165549	0.135309	0.513445	No
Adipose-Subcutaneous	Current_Smoking	31665	278575	BMI Interaction-Aware	Age + Sex + PC1:10	ENSG00000204267.13	TAP2	-0.188692	0.0981077	0.0544408	0.312086	No
Adipose-Subcutaneous	Current_Smoking	31665	278575	BMI Interaction-Aware	Age + Sex + PC1:10	ENSG00000240065.7	PSMB9	0.0121903	0.0721407	0.865813	0.973143	No
Adipose-Subcutaneous	Current_Smoking	31665	278575	BMI Interaction-Aware	Age + Sex + PC1:10	ENSG00000204257.14	HLA-DMA	-0.14569	0.154209	0.344781	0.74752	No
Adipose-Subcutaneous	Current_Smoking	31665	278575	BMI Interaction-Aware	Age + Sex + PC1:10	ENSG00000204252.13	HLA-DOA	-0.0988556	0.288467	0.73183	0.931366	No
Adipose-Subcutaneous	Current_Smoking	31665	278575	BMI Interaction-Aware	Age + Sex + PC1:10	ENSG00000231389.7	HLA-DPA1	0.0452426	0.0879193	0.606838	0.888871	No
Adipose-Subcutaneous	Current_Smoking	31665	278575	BMI Interaction-Aware	Age + Sex + PC1:10	ENSG00000223865.10	HLA-DPB1	-0.633626	0.193795	0.00107711	0.0132238	Yes
Adipose-Subcutaneous	Current_Smoking	31665	278575	BMI Interaction-Aware	Age + Sex + PC1:10	ENSG00000204228.3	HSD17B8	0.256605	0.275055	0.350861	0.751268	No
Adipose-Subcutaneous	Current_Smoking	31665	278575	BMI Interaction-Aware	Age + Sex + PC1:10	ENSG00000231500.6	RPS18	0.0285688	0.0876839	0.744564	0.935534	No
Adipose-Subcutaneous	Current_Smoking	31665	278575	BMI Interaction-Aware	Age + Sex + PC1:10	ENSG00000231925.11	TAPBP	0.477615	0.259202	0.0653828	0.343987	No
Adipose-Subcutaneous	Current_Smoking	31665	278575	BMI Interaction-Aware	Age + Sex + PC1:10	ENSG00000030110.12	BAK1	-0.100743	0.0580613	0.0827214	0.393559	No
Adipose-Subcutaneous	Current_Smoking	31665	278575	BMI Interaction-Aware	Age + Sex + PC1:10	ENSG00000161896.11	IP6K3	-0.0599923	0.121002	0.620037	0.893477	No
Adipose-Subcutaneous	Current_Smoking	31665	278575	BMI Interaction-Aware	Age + Sex + PC1:10	ENSG00000161904.11	LEMD2	-0.468319	0.683014	0.492925	0.837289	No
Adipose-Subcutaneous	Current_Smoking	31665	278575	BMI Interaction-Aware	Age + Sex + PC1:10	ENSG00000124562.9	SNRPC	-0.462863	0.419736	0.270136	0.683469	No
Adipose-Subcutaneous	Current_Smoking	31665	278575	BMI Interaction-Aware	Age + Sex + PC1:10	ENSG00000065060.16	UHRF1BP1	0.119776	0.0674149	0.0756173	0.375001	No
Adipose-Subcutaneous	Current_Smoking	31665	278575	BMI Interaction-Aware	Age + Sex + PC1:10	ENSG00000124678.17	TCP11	-0.0990107	0.0656411	0.131461	0.504868	No
Adipose-Subcutaneous	Current_Smoking	31665	278575	BMI Interaction-Aware	Age + Sex + PC1:10	ENSG00000228559.1	RP3-340B19.3	0.0814631	0.060186	0.175889	0.577347	No
Adipose-Subcutaneous	Current_Smoking	31665	278575	BMI Interaction-Aware	Age + Sex + PC1:10	ENSG00000112053.13	SLC26A8	0.0131231	0.0219653	0.550211	0.866826	No
Adipose-Subcutaneous	Current_Smoking	31665	278575	BMI Interaction-Aware	Age + Sex + PC1:10	ENSG00000179165.10	PXT1	-0.601641	0.39817	0.130785	0.50397	No
Adipose-Subcutaneous	Current_Smoking	31665	278575	BMI Interaction-Aware	Age + Sex + PC1:10	ENSG00000198937.8	CCDC167	1.17875	0.603142	0.0506593	0.299671	No
Adipose-Subcutaneous	Current_Smoking	31665	278575	BMI Interaction-Aware	Age + Sex + PC1:10	ENSG00000112139.14	MDGA1	0.0605729	0.0288845	0.0359872	0.241344	No
Adipose-Subcutaneous	Current_Smoking	31665	278575	BMI Interaction-Aware	Age + Sex + PC1:10	ENSG00000183826.16	BTBD9	0.249705	0.315371	0.428488	0.80258	No
Adipose-Subcutaneous	Current_Smoking	31665	278575	BMI Interaction-Aware	Age + Sex + PC1:10	ENSG00000124767.6	GLO1	-0.351662	0.610675	0.564711	0.871706	No
Adipose-Subcutaneous	Current_Smoking	31665	278575	BMI Interaction-Aware	Age + Sex + PC1:10	ENSG00000112167.9	SAYSD1	0.751499	0.627672	0.231198	0.648369	No
Adipose-Subcutaneous	Current_Smoking	31665	278575	BMI Interaction-Aware	Age + Sex + PC1:10	ENSG00000164626.8	KCNK5	-0.0326742	0.0363707	0.368991	0.764957	No
Adipose-Subcutaneous	Current_Smoking	31665	278575	BMI Interaction-Aware	Age + Sex + PC1:10	ENSG00000124780.13	KCNK17	-0.0273902	0.0545442	0.615551	0.891277	No
Adipose-Subcutaneous	Current_Smoking	31665	278575	BMI Interaction-Aware	Age + Sex + PC1:10	ENSG00000164627.17	KIF6	0.0206263	0.0439943	0.639184	0.899247	No
Adipose-Subcutaneous	Current_Smoking	31665	278575	BMI Interaction-Aware	Age + Sex + PC1:10	ENSG00000001167.14	NFYA	0.34197	1.05218	0.745173	0.935805	No
Adipose-Subcutaneous	Current_Smoking	31665	278575	BMI Interaction-Aware	Age + Sex + PC1:10	ENSG00000095970.16	TREM2	-6.20206	0.353854	8.88454e-69	5.69043e-67	Yes
Adipose-Subcutaneous	Current_Smoking	31665	278575	BMI Interaction-Aware	Age + Sex + PC1:10	ENSG00000188056.11	TREML4	0.223472	0.122222	0.0674871	0.350187	No
Adipose-Subcutaneous	Current_Smoking	31665	278575	BMI Interaction-Aware	Age + Sex + PC1:10	ENSG00000112561.17	TFEB	4.45395	1.90024	0.0190836	0.155934	No
Adipose-Subcutaneous	Current_Smoking	31665	278575	BMI Interaction-Aware	Age + Sex + PC1:10	ENSG00000137218.10	FRS3	0.881168	0.401588	0.0282203	0.205688	No
Adipose-Subcutaneous	Current_Smoking	31665	278575	BMI Interaction-Aware	Age + Sex + PC1:10	ENSG00000124593.15	RP11-298J23.10	-0.320983	0.0656379	1.0073e-06	1.93183e-05	Yes
Adipose-Subcutaneous	Current_Smoking	31665	278575	BMI Interaction-Aware	Age + Sex + PC1:10	ENSG00000164663.14	USP49	0.0111123	0.204068	0.956574	0.993425	No
Adipose-Subcutaneous	Current_Smoking	31665	278575	BMI Interaction-Aware	Age + Sex + PC1:10	ENSG00000124641.15	MED20	-1.06749	0.717971	0.137063	0.516589	No
Adipose-Subcutaneous	Current_Smoking	31665	278575	BMI Interaction-Aware	Age + Sex + PC1:10	ENSG00000188112.8	C6orf132	0.104004	0.917801	0.909778	0.982743	No
Adipose-Subcutaneous	Current_Smoking	31665	278575	BMI Interaction-Aware	Age + Sex + PC1:10	ENSG00000048544.5	MRPS10	-0.188082	0.103217	0.0684248	0.352681	No
Adipose-Subcutaneous	Current_Smoking	31665	278575	BMI Interaction-Aware	Age + Sex + PC1:10	ENSG00000112619.7	PRPH2	-0.0414659	0.12556	0.741212	0.933895	No
Adipose-Subcutaneous	Current_Smoking	31665	278575	BMI Interaction-Aware	Age + Sex + PC1:10	ENSG00000146223.14	RPL7L1	-0.698674	0.508203	0.169196	0.567741	No
Adipose-Subcutaneous	Current_Smoking	31665	278575	BMI Interaction-Aware	Age + Sex + PC1:10	ENSG00000124713.5	GNMT	0.135979	0.0544612	0.0125315	0.113298	No
Adipose-Subcutaneous	Current_Smoking	31665	278575	BMI Interaction-Aware	Age + Sex + PC1:10	ENSG00000124587.13	PEX6	-0.104438	0.0526557	0.0473202	0.287071	No
Adipose-Subcutaneous	Current_Smoking	31665	278575	BMI Interaction-Aware	Age + Sex + PC1:10	ENSG00000044090.8	CUL7	-0.214157	0.452231	0.635816	0.898201	No
Adipose-Subcutaneous	Current_Smoking	31665	278575	BMI Interaction-Aware	Age + Sex + PC1:10	ENSG00000171462.14	DLK2	0.309632	0.165354	0.0611327	0.331938	No
Adipose-Subcutaneous	Current_Smoking	31665	278575	BMI Interaction-Aware	Age + Sex + PC1:10	ENSG00000180992.6	MRPL14	-0.0613403	0.252992	0.808424	0.955431	No
Adipose-Subcutaneous	Current_Smoking	31665	278575	BMI Interaction-Aware	Age + Sex + PC1:10	ENSG00000137225.12	CAPN11	0.0838086	0.148124	0.57153	0.874549	No
Adipose-Subcutaneous	Current_Smoking	31665	278575	BMI Interaction-Aware	Age + Sex + PC1:10	ENSG00000262179.2	RP1-302G2.5	0.021139	0.0586864	0.718696	0.928079	No
Adipose-Subcutaneous	Current_Smoking	31665	278575	BMI Interaction-Aware	Age + Sex + PC1:10	ENSG00000112759.16	SLC29A1	0.758698	0.78898	0.336242	0.741522	No
Adipose-Subcutaneous	Current_Smoking	31665	278575	BMI Interaction-Aware	Age + Sex + PC1:10	ENSG00000196284.15	SUPT3H	-0.174005	0.216627	0.421832	0.799392	No
Adipose-Subcutaneous	Current_Smoking	31665	278575	BMI Interaction-Aware	Age + Sex + PC1:10	ENSG00000112782.15	CLIC5	-0.0226178	0.139962	0.871621	0.974522	No
Adipose-Subcutaneous	Current_Smoking	31665	278575	BMI Interaction-Aware	Age + Sex + PC1:10	ENSG00000001561.6	ENPP4	0.265036	0.385552	0.491819	0.837045	No
Adipose-Subcutaneous	Current_Smoking	31665	278575	BMI Interaction-Aware	Age + Sex + PC1:10	ENSG00000112796.9	ENPP5	-0.318621	0.272087	0.241588	0.657699	No
Adipose-Subcutaneous	Current_Smoking	31665	278575	BMI Interaction-Aware	Age + Sex + PC1:10	ENSG00000153291.15	SLC25A27	-0.018324	0.0726617	0.8009	0.953024	No
Adipose-Subcutaneous	Current_Smoking	31665	278575	BMI Interaction-Aware	Age + Sex + PC1:10	ENSG00000180113.15	TDRD6	0.00955989	0.0332493	0.773713	0.945388	No
Adipose-Subcutaneous	Current_Smoking	31665	278575	BMI Interaction-Aware	Age + Sex + PC1:10	ENSG00000146072.6	TNFRSF21	5.33148	0.304184	8.88454e-69	5.69043e-67	Yes
Adipose-Subcutaneous	Current_Smoking	31665	278575	BMI Interaction-Aware	Age + Sex + PC1:10	ENSG00000031691.6	CENPQ	-0.000781202	0.0334754	0.981382	0.997958	No
Adipose-Subcutaneous	Current_Smoking	31665	278575	BMI Interaction-Aware	Age + Sex + PC1:10	ENSG00000225791.6	TRAM2-AS1	0.0515019	0.181016	0.776016	0.945426	No
Adipose-Subcutaneous	Current_Smoking	31665	278575	BMI Interaction-Aware	Age + Sex + PC1:10	ENSG00000243955.5	GSTA1	0.1684	0.116191	0.147242	0.535792	No
Adipose-Subcutaneous	Current_Smoking	31665	278575	BMI Interaction-Aware	Age + Sex + PC1:10	ENSG00000124743.5	KLHL31	0.0116493	0.0359758	0.746083	0.935862	No
Adipose-Subcutaneous	Current_Smoking	31665	278575	BMI Interaction-Aware	Age + Sex + PC1:10	ENSG00000137269.14	LRRC1	0.0411519	0.112781	0.715199	0.926768	No
Adipose-Subcutaneous	Current_Smoking	31665	278575	BMI Interaction-Aware	Age + Sex + PC1:10	ENSG00000146147.14	MLIP	0.097281	0.0964369	0.313093	0.71893	No
Adipose-Subcutaneous	Current_Smoking	31665	278575	BMI Interaction-Aware	Age + Sex + PC1:10	ENSG00000236740.6	RP11-411K7.1	-0.00877624	0.039466	0.824022	0.960427	No
Adipose-Subcutaneous	Current_Smoking	31665	278575	BMI Interaction-Aware	Age + Sex + PC1:10	ENSG00000124749.16	COL21A1	-0.0297657	0.0327203	0.362979	0.760351	No
Adipose-Subcutaneous	Current_Smoking	31665	278575	BMI Interaction-Aware	Age + Sex + PC1:10	ENSG00000151917.17	BEND6	-0.0885113	0.0537912	0.0998747	0.435662	No
Adipose-Subcutaneous	Current_Smoking	31665	278575	BMI Interaction-Aware	Age + Sex + PC1:10	ENSG00000272541.1	XXbac-BPGBPG55C20.1	-0.022775	0.0150138	0.129284	0.501621	No
Adipose-Subcutaneous	Current_Smoking	31665	278575	BMI Interaction-Aware	Age + Sex + PC1:10	ENSG00000272316.1	XXbac-BPGBPG55C20.2	0.251349	0.155794	0.106671	0.452455	No
Adipose-Subcutaneous	Current_Smoking	31665	278575	BMI Interaction-Aware	Age + Sex + PC1:10	ENSG00000154079.5	SDHAF4	-0.0167355	0.291912	0.954282	0.993217	No
Adipose-Subcutaneous	Current_Smoking	31665	278575	BMI Interaction-Aware	Age + Sex + PC1:10	ENSG00000271967.1	RP11-134K13.4	-0.0406288	0.0556861	0.465632	0.824225	No
Adipose-Subcutaneous	Current_Smoking	31665	278575	BMI Interaction-Aware	Age + Sex + PC1:10	ENSG00000112309.10	B3GAT2	0.0612289	0.100993	0.544337	0.863739	No
Adipose-Subcutaneous	Current_Smoking	31665	278575	BMI Interaction-Aware	Age + Sex + PC1:10	ENSG00000135314.12	KHDC1	0.0401799	0.0700222	0.566092	0.872243	No
Adipose-Subcutaneous	Current_Smoking	31665	278575	BMI Interaction-Aware	Age + Sex + PC1:10	ENSG00000203907.9	OOEP	0.0701332	0.081938	0.392036	0.780076	No
Adipose-Subcutaneous	Current_Smoking	31665	278575	BMI Interaction-Aware	Age + Sex + PC1:10	ENSG00000164430.15	MB21D1	0.550398	1.26084	0.66245	0.90865	No
Adipose-Subcutaneous	Current_Smoking	31665	278575	BMI Interaction-Aware	Age + Sex + PC1:10	ENSG00000135297.15	MTO1	2.41154	0.363045	3.08359e-11	6.68402e-10	Yes
Adipose-Subcutaneous	Current_Smoking	31665	278575	BMI Interaction-Aware	Age + Sex + PC1:10	ENSG00000119899.12	SLC17A5	0.111074	0.267454	0.677923	0.912677	No
Adipose-Subcutaneous	Current_Smoking	31665	278575	BMI Interaction-Aware	Age + Sex + PC1:10	ENSG00000112695.11	COX7A2	9.61444	0.625931	3.02553e-53	1.2321e-51	Yes
Adipose-Subcutaneous	Current_Smoking	31665	278575	BMI Interaction-Aware	Age + Sex + PC1:10	ENSG00000118407.14	FILIP1	-1.61266	0.835741	0.0536539	0.309308	No
Adipose-Subcutaneous	Current_Smoking	31665	278575	BMI Interaction-Aware	Age + Sex + PC1:10	ENSG00000196586.13	MYO6	0.916732	0.599004	0.125911	0.493839	No
Adipose-Subcutaneous	Current_Smoking	31665	278575	BMI Interaction-Aware	Age + Sex + PC1:10	ENSG00000146243.13	IRAK1BP1	0.0843498	0.0707965	0.233481	0.650911	No
Adipose-Subcutaneous	Current_Smoking	31665	278575	BMI Interaction-Aware	Age + Sex + PC1:10	ENSG00000198478.7	SH3BGRL2	0.0526915	0.120362	0.661549	0.90848	No
Adipose-Subcutaneous	Current_Smoking	31665	278575	BMI Interaction-Aware	Age + Sex + PC1:10	ENSG00000118402.5	ELOVL4	-0.0189729	0.103096	0.853989	0.970145	No
Adipose-Subcutaneous	Current_Smoking	31665	278575	BMI Interaction-Aware	Age + Sex + PC1:10	ENSG00000272129.1	RP11-250B2.6	0.263296	0.228095	0.248366	0.665228	No
Adipose-Subcutaneous	Current_Smoking	31665	278575	BMI Interaction-Aware	Age + Sex + PC1:10	ENSG00000233967.6	RP11-250B2.3	-0.034737	0.527534	0.947499	0.991637	No
Adipose-Subcutaneous	Current_Smoking	31665	278575	BMI Interaction-Aware	Age + Sex + PC1:10	ENSG00000226453.1	RP11-379B8.1	0.054684	0.0411104	0.183461	0.58612	No
Adipose-Subcutaneous	Current_Smoking	31665	278575	BMI Interaction-Aware	Age + Sex + PC1:10	ENSG00000146242.8	TPBG	0.092074	0.0807422	0.254143	0.671631	No
Adipose-Subcutaneous	Current_Smoking	31665	278575	BMI Interaction-Aware	Age + Sex + PC1:10	ENSG00000083097.14	DOPEY1	-0.00993759	0.0811134	0.902491	0.980525	No
Adipose-Subcutaneous	Current_Smoking	31665	278575	BMI Interaction-Aware	Age + Sex + PC1:10	ENSG00000112837.16	TBX18	-0.386437	0.337246	0.251853	0.668767	No
Adipose-Subcutaneous	Current_Smoking	31665	278575	BMI Interaction-Aware	Age + Sex + PC1:10	ENSG00000135318.11	NT5E	0.153664	0.109867	0.161923	0.557879	No
Adipose-Subcutaneous	Current_Smoking	31665	278575	BMI Interaction-Aware	Age + Sex + PC1:10	ENSG00000203872.6	C6orf163	-0.0123094	0.0615722	0.841545	0.967049	No
Adipose-Subcutaneous	Current_Smoking	31665	278575	BMI Interaction-Aware	Age + Sex + PC1:10	ENSG00000111880.15	RNGTT	0.056217	0.353049	0.873485	0.975124	No
Adipose-Subcutaneous	Current_Smoking	31665	278575	BMI Interaction-Aware	Age + Sex + PC1:10	ENSG00000111886.10	GABRR2	-0.239854	0.131084	0.0672837	0.349668	No
Adipose-Subcutaneous	Current_Smoking	31665	278575	BMI Interaction-Aware	Age + Sex + PC1:10	ENSG00000025039.14	RRAGD	8.27206	0.547449	1.38728e-51	5.46349e-50	Yes
Adipose-Subcutaneous	Current_Smoking	31665	278575	BMI Interaction-Aware	Age + Sex + PC1:10	ENSG00000083099.10	LYRM2	0.154586	0.284563	0.586964	0.880508	No
Adipose-Subcutaneous	Current_Smoking	31665	278575	BMI Interaction-Aware	Age + Sex + PC1:10	ENSG00000135333.13	EPHA7	0.0176706	0.0161139	0.272813	0.68559	No
Adipose-Subcutaneous	Current_Smoking	31665	278575	BMI Interaction-Aware	Age + Sex + PC1:10	ENSG00000172469.15	MANEA	-0.029177	0.1005	0.771573	0.9443	No
Adipose-Subcutaneous	Current_Smoking	31665	278575	BMI Interaction-Aware	Age + Sex + PC1:10	ENSG00000112218.8	GPR63	0.106861	0.169004	0.527193	0.857025	No
Adipose-Subcutaneous	Current_Smoking	31665	278575	BMI Interaction-Aware	Age + Sex + PC1:10	ENSG00000123545.5	NDUFAF4	0.265803	0.10182	0.00904055	0.0878802	No
Adipose-Subcutaneous	Current_Smoking	31665	278575	BMI Interaction-Aware	Age + Sex + PC1:10	ENSG00000146263.11	MMS22L	-0.206909	0.125045	0.0979899	0.430957	No
Adipose-Subcutaneous	Current_Smoking	31665	278575	BMI Interaction-Aware	Age + Sex + PC1:10	ENSG00000164418.19	GRIK2	-0.520752	0.101055	2.56159e-07	5.0286e-06	Yes
Adipose-Subcutaneous	Current_Smoking	31665	278575	BMI Interaction-Aware	Age + Sex + PC1:10	ENSG00000085382.11	HACE1	0.682732	1.04302	0.512742	0.850202	No
Adipose-Subcutaneous	Current_Smoking	31665	278575	BMI Interaction-Aware	Age + Sex + PC1:10	ENSG00000112276.13	BVES	0.547864	0.143325	0.000132091	0.00177171	Yes
Adipose-Subcutaneous	Current_Smoking	31665	278575	BMI Interaction-Aware	Age + Sex + PC1:10	ENSG00000130348.11	QRSL1	0.068933	0.0920812	0.454092	0.818468	No
Adipose-Subcutaneous	Current_Smoking	31665	278575	BMI Interaction-Aware	Age + Sex + PC1:10	ENSG00000135587.8	SMPD2	0.0653808	0.105491	0.535405	0.859486	No
Adipose-Subcutaneous	Current_Smoking	31665	278575	BMI Interaction-Aware	Age + Sex + PC1:10	ENSG00000135596.17	MICAL1	0.154011	0.284314	0.58803	0.880891	No
Adipose-Subcutaneous	Current_Smoking	31665	278575	BMI Interaction-Aware	Age + Sex + PC1:10	ENSG00000155085.15	AK9	-0.235628	0.229131	0.303782	0.711812	No
Adipose-Subcutaneous	Current_Smoking	31665	278575	BMI Interaction-Aware	Age + Sex + PC1:10	ENSG00000112290.12	WASF1	-0.0598119	0.0975498	0.539782	0.862023	No
Adipose-Subcutaneous	Current_Smoking	31665	278575	BMI Interaction-Aware	Age + Sex + PC1:10	ENSG00000203797.9	DDO	-0.164407	0.171308	0.337199	0.74235	No
Adipose-Subcutaneous	Current_Smoking	31665	278575	BMI Interaction-Aware	Age + Sex + PC1:10	ENSG00000004809.13	SLC22A16	0.0212079	0.0181724	0.243195	0.659352	No
Adipose-Subcutaneous	Current_Smoking	31665	278575	BMI Interaction-Aware	Age + Sex + PC1:10	ENSG00000155111.14	CDK19	0.0119569	1.86556	0.994886	0.999082	No
Adipose-Subcutaneous	Current_Smoking	31665	278575	BMI Interaction-Aware	Age + Sex + PC1:10	ENSG00000123505.15	AMD1	12.7162	0.835131	2.35445e-52	9.46725e-51	Yes
Adipose-Subcutaneous	Current_Smoking	31665	278575	BMI Interaction-Aware	Age + Sex + PC1:10	ENSG00000155115.6	GTF3C6	-0.0590029	0.702875	0.9331	0.989685	No
Adipose-Subcutaneous	Current_Smoking	31665	278575	BMI Interaction-Aware	Age + Sex + PC1:10	ENSG00000197498.12	RPF2	1.89614	0.215857	1.57449e-18	3.90866e-17	Yes
Adipose-Subcutaneous	Current_Smoking	31665	278575	BMI Interaction-Aware	Age + Sex + PC1:10	ENSG00000112394.16	SLC16A10	0.0172603	0.0366629	0.637794	0.898668	No
Adipose-Subcutaneous	Current_Smoking	31665	278575	BMI Interaction-Aware	Age + Sex + PC1:10	ENSG00000271789.1	RP5-1112D6.7	0.153919	0.0722046	0.0330311	0.228534	No
Adipose-Subcutaneous	Current_Smoking	31665	278575	BMI Interaction-Aware	Age + Sex + PC1:10	ENSG00000009413.15	REV3L	-0.780805	0.688167	0.256536	0.673315	No
Adipose-Subcutaneous	Current_Smoking	31665	278575	BMI Interaction-Aware	Age + Sex + PC1:10	ENSG00000203778.7	FAM229B	-0.104051	0.157872	0.509841	0.847928	No
Adipose-Subcutaneous	Current_Smoking	31665	278575	BMI Interaction-Aware	Age + Sex + PC1:10	ENSG00000112769.18	LAMA4	-0.207572	0.204891	0.311019	0.717304	No
Adipose-Subcutaneous	Current_Smoking	31665	278575	BMI Interaction-Aware	Age + Sex + PC1:10	ENSG00000187189.10	TSPYL4	-0.222055	1.10761	0.841105	0.966877	No
Adipose-Subcutaneous	Current_Smoking	31665	278575	BMI Interaction-Aware	Age + Sex + PC1:10	ENSG00000237021.2	RP3-486I3.7	-0.0141124	0.0270355	0.601673	0.886188	No
Adipose-Subcutaneous	Current_Smoking	31665	278575	BMI Interaction-Aware	Age + Sex + PC1:10	ENSG00000189241.6	TSPYL1	-0.194139	0.319819	0.543833	0.863739	No
Adipose-Subcutaneous	Current_Smoking	31665	278575	BMI Interaction-Aware	Age + Sex + PC1:10	ENSG00000240050.5	RP1-93H18.1	-0.0991199	0.128084	0.439009	0.809095	No
Adipose-Subcutaneous	Current_Smoking	31665	278575	BMI Interaction-Aware	Age + Sex + PC1:10	ENSG00000188820.12	FAM26F	-0.0212016	0.0279421	0.447992	0.814388	No
Adipose-Subcutaneous	Current_Smoking	31665	278575	BMI Interaction-Aware	Age + Sex + PC1:10	ENSG00000178033.5	FAM26E	0.0926213	0.104208	0.374106	0.768034	No
Adipose-Subcutaneous	Current_Smoking	31665	278575	BMI Interaction-Aware	Age + Sex + PC1:10	ENSG00000111832.12	RWDD1	0.456848	0.326846	0.162189	0.557879	No
Adipose-Subcutaneous	Current_Smoking	31665	278575	BMI Interaction-Aware	Age + Sex + PC1:10	ENSG00000111834.12	RSPH4A	0.0218276	0.0760733	0.774167	0.945388	No
Adipose-Subcutaneous	Current_Smoking	31665	278575	BMI Interaction-Aware	Age + Sex + PC1:10	ENSG00000183807.7	FAM162B	-0.167188	0.144848	0.248406	0.665242	No
Adipose-Subcutaneous	Current_Smoking	31665	278575	BMI Interaction-Aware	Age + Sex + PC1:10	ENSG00000164465.18	DCBLD1	1.57887	0.129662	4.13046e-34	1.28165e-32	Yes
Adipose-Subcutaneous	Current_Smoking	31665	278575	BMI Interaction-Aware	Age + Sex + PC1:10	ENSG00000196376.10	SLC35F1	-0.278366	0.100308	0.00551855	0.0574362	No
Adipose-Subcutaneous	Current_Smoking	31665	278575	BMI Interaction-Aware	Age + Sex + PC1:10	ENSG00000111877.17	MCM9	-0.51043	0.542459	0.346728	0.748701	No
Adipose-Subcutaneous	Current_Smoking	31665	278575	BMI Interaction-Aware	Age + Sex + PC1:10	ENSG00000111879.18	FAM184A	0.0940137	0.0581191	0.105748	0.450681	No
Adipose-Subcutaneous	Current_Smoking	31665	278575	BMI Interaction-Aware	Age + Sex + PC1:10	ENSG00000025156.12	HSF2	0.0762213	0.122595	0.534118	0.859242	No
Adipose-Subcutaneous	Current_Smoking	31665	278575	BMI Interaction-Aware	Age + Sex + PC1:10	ENSG00000135549.14	PKIB	-0.243676	0.107232	0.0230608	0.179823	No
Adipose-Subcutaneous	Current_Smoking	31665	278575	BMI Interaction-Aware	Age + Sex + PC1:10	ENSG00000172594.12	SMPDL3A	-0.154698	0.060075	0.0100217	0.0952879	No
Adipose-Subcutaneous	Current_Smoking	31665	278575	BMI Interaction-Aware	Age + Sex + PC1:10	ENSG00000111907.20	TPD52L1	-0.0715341	0.119116	0.548147	0.865781	No
Adipose-Subcutaneous	Current_Smoking	31665	278575	BMI Interaction-Aware	Age + Sex + PC1:10	ENSG00000111906.17	HDDC2	0.511596	0.173496	0.00319065	0.0357129	Yes
Adipose-Subcutaneous	Current_Smoking	31665	278575	BMI Interaction-Aware	Age + Sex + PC1:10	ENSG00000203760.8	CENPW	0.197525	0.116709	0.0905587	0.413379	No
Adipose-Subcutaneous	Current_Smoking	31665	278575	BMI Interaction-Aware	Age + Sex + PC1:10	ENSG00000214338.10	SOGA3	0.199363	0.16769	0.234486	0.652051	No
Adipose-Subcutaneous	Current_Smoking	31665	278575	BMI Interaction-Aware	Age + Sex + PC1:10	ENSG00000198945.7	L3MBTL3	0.0551967	0.0902123	0.540635	0.862405	No
Adipose-Subcutaneous	Current_Smoking	31665	278575	BMI Interaction-Aware	Age + Sex + PC1:10	ENSG00000118507.15	AKAP7	-0.000885465	0.163243	0.995672	0.999244	No
Adipose-Subcutaneous	Current_Smoking	31665	278575	BMI Interaction-Aware	Age + Sex + PC1:10	ENSG00000079950.13	STX7	0.172412	0.265206	0.515623	0.851365	No
Adipose-Subcutaneous	Current_Smoking	31665	278575	BMI Interaction-Aware	Age + Sex + PC1:10	ENSG00000112299.7	VNN1	-0.0193973	0.0520492	0.709392	0.92576	No
Adipose-Subcutaneous	Current_Smoking	31665	278575	BMI Interaction-Aware	Age + Sex + PC1:10	ENSG00000093134.14	VNN3	0.0354004	0.0903144	0.695082	0.920013	No
Adipose-Subcutaneous	Current_Smoking	31665	278575	BMI Interaction-Aware	Age + Sex + PC1:10	ENSG00000112303.13	VNN2	-0.000338848	0.0215343	0.987446	0.998213	No
Adipose-Subcutaneous	Current_Smoking	31665	278575	BMI Interaction-Aware	Age + Sex + PC1:10	ENSG00000146409.10	SLC18B1	-0.252954	0.0819125	0.00201437	0.0238436	Yes
Adipose-Subcutaneous	Current_Smoking	31665	278575	BMI Interaction-Aware	Age + Sex + PC1:10	ENSG00000118526.6	TCF21	0.0257024	0.0438878	0.558118	0.869011	No
Adipose-Subcutaneous	Current_Smoking	31665	278575	BMI Interaction-Aware	Age + Sex + PC1:10	ENSG00000118514.13	ALDH8A1	0.0558734	0.0229639	0.0149701	0.129533	No
Adipose-Subcutaneous	Current_Smoking	31665	278575	BMI Interaction-Aware	Age + Sex + PC1:10	ENSG00000112339.14	HBS1L	0.97157	0.246664	8.18772e-05	0.0011154	Yes
Adipose-Subcutaneous	Current_Smoking	31665	278575	BMI Interaction-Aware	Age + Sex + PC1:10	ENSG00000135541.20	AHI1	0.00505193	0.0386244	0.895936	0.980484	No
Adipose-Subcutaneous	Current_Smoking	31665	278575	BMI Interaction-Aware	Age + Sex + PC1:10	ENSG00000135525.18	MAP7	-1.48148	0.886979	0.0948694	0.423693	No
Adipose-Subcutaneous	Current_Smoking	31665	278575	BMI Interaction-Aware	Age + Sex + PC1:10	ENSG00000197442.9	MAP3K5	16.9799	0.968775	8.88454e-69	5.69043e-67	Yes
Adipose-Subcutaneous	Current_Smoking	31665	278575	BMI Interaction-Aware	Age + Sex + PC1:10	ENSG00000112357.12	PEX7	-0.0868605	0.168135	0.605426	0.88776	No
Adipose-Subcutaneous	Current_Smoking	31665	278575	BMI Interaction-Aware	Age + Sex + PC1:10	ENSG00000016402.13	IL20RA	0.28321	0.0480799	3.85244e-09	7.92857e-08	Yes
Adipose-Subcutaneous	Current_Smoking	31665	278575	BMI Interaction-Aware	Age + Sex + PC1:10	ENSG00000112378.11	PERP	-0.0345648	0.0493359	0.483552	0.832239	No
Adipose-Subcutaneous	Current_Smoking	31665	278575	BMI Interaction-Aware	Age + Sex + PC1:10	ENSG00000051620.10	HEBP2	4.64384	0.264951	8.88454e-69	5.69043e-67	Yes
Adipose-Subcutaneous	Current_Smoking	31665	278575	BMI Interaction-Aware	Age + Sex + PC1:10	ENSG00000279968.1	GVQW2	0.0193071	0.0279524	0.489746	0.836026	No
Adipose-Subcutaneous	Current_Smoking	31665	278575	BMI Interaction-Aware	Age + Sex + PC1:10	ENSG00000203734.11	ECT2L	-0.11324	0.114796	0.323916	0.730061	No
Adipose-Subcutaneous	Current_Smoking	31665	278575	BMI Interaction-Aware	Age + Sex + PC1:10	ENSG00000146386.7	ABRACL	0.0520321	0.113936	0.647902	0.902898	No
Adipose-Subcutaneous	Current_Smoking	31665	278575	BMI Interaction-Aware	Age + Sex + PC1:10	ENSG00000164440.14	TXLNB	-0.0166043	0.0567949	0.770015	0.94392	No
Adipose-Subcutaneous	Current_Smoking	31665	278575	BMI Interaction-Aware	Age + Sex + PC1:10	ENSG00000234147.1	RP3-460G2.2	0.0565386	0.0252319	0.0250421	0.190352	No
Adipose-Subcutaneous	Current_Smoking	31665	278575	BMI Interaction-Aware	Age + Sex + PC1:10	ENSG00000112414.14	ADGRG6	-0.0401268	0.0782572	0.608122	0.889026	No
Adipose-Subcutaneous	Current_Smoking	31665	278575	BMI Interaction-Aware	Age + Sex + PC1:10	ENSG00000229017.6	LINC01277	-0.20892	0.102913	0.0423494	0.266478	No
Adipose-Subcutaneous	Current_Smoking	31665	278575	BMI Interaction-Aware	Age + Sex + PC1:10	ENSG00000227192.1	RP1-45I4.3	-0.108366	0.0356319	0.00235581	0.0274773	Yes
Adipose-Subcutaneous	Current_Smoking	31665	278575	BMI Interaction-Aware	Age + Sex + PC1:10	ENSG00000189007.15	ADAT2	0.438478	0.181932	0.015947	0.135596	No
Adipose-Subcutaneous	Current_Smoking	31665	278575	BMI Interaction-Aware	Age + Sex + PC1:10	ENSG00000034693.14	PEX3	0.103125	2.00623	0.959005	0.994214	No
Adipose-Subcutaneous	Current_Smoking	31665	278575	BMI Interaction-Aware	Age + Sex + PC1:10	ENSG00000111962.7	UST	-0.0821121	0.107565	0.445243	0.812455	No
Adipose-Subcutaneous	Current_Smoking	31665	278575	BMI Interaction-Aware	Age + Sex + PC1:10	ENSG00000055211.12	GINM1	0.0269093	0.383224	0.94402	0.991167	No
Adipose-Subcutaneous	Current_Smoking	31665	278575	BMI Interaction-Aware	Age + Sex + PC1:10	ENSG00000120253.13	NUP43	0.203426	0.260689	0.43519	0.806608	No
Adipose-Subcutaneous	Current_Smoking	31665	278575	BMI Interaction-Aware	Age + Sex + PC1:10	ENSG00000120256.9	LRP11	0.0426648	0.126358	0.735627	0.933047	No
Adipose-Subcutaneous	Current_Smoking	31665	278575	BMI Interaction-Aware	Age + Sex + PC1:10	ENSG00000111981.4	ULBP1	0.0365505	0.0224321	0.103232	0.444312	No
Adipose-Subcutaneous	Current_Smoking	31665	278575	BMI Interaction-Aware	Age + Sex + PC1:10	ENSG00000146469.12	VIP	-0.0847727	0.0808414	0.294349	0.704264	No
Adipose-Subcutaneous	Current_Smoking	31665	278575	BMI Interaction-Aware	Age + Sex + PC1:10	ENSG00000112031.15	MTRF1L	-0.0554016	0.0344545	0.107843	0.454852	No
Adipose-Subcutaneous	Current_Smoking	31665	278575	BMI Interaction-Aware	Age + Sex + PC1:10	ENSG00000091844.7	RGS17	-0.558496	0.135536	3.77812e-05	0.000527449	Yes
Adipose-Subcutaneous	Current_Smoking	31665	278575	BMI Interaction-Aware	Age + Sex + PC1:10	ENSG00000171217.5	CLDN20	-0.314285	0.275636	0.254195	0.671631	No
Adipose-Subcutaneous	Current_Smoking	31665	278575	BMI Interaction-Aware	Age + Sex + PC1:10	ENSG00000215712.10	TMEM242	-1.441	2.26327	0.524327	0.855674	No
Adipose-Subcutaneous	Current_Smoking	31665	278575	BMI Interaction-Aware	Age + Sex + PC1:10	ENSG00000271040.1	RP5-933K21.3	0.0244346	0.0440366	0.578983	0.877206	No
Adipose-Subcutaneous	Current_Smoking	31665	278575	BMI Interaction-Aware	Age + Sex + PC1:10	ENSG00000078269.14	SYNJ2	0.0108314	0.0930294	0.907312	0.982021	No
Adipose-Subcutaneous	Current_Smoking	31665	278575	BMI Interaction-Aware	Age + Sex + PC1:10	ENSG00000122335.13	SERAC1	0.0648069	0.0931967	0.486819	0.834853	No
Adipose-Subcutaneous	Current_Smoking	31665	278575	BMI Interaction-Aware	Age + Sex + PC1:10	ENSG00000272047.1	GTF2H5	-2.00576	0.31268	1.41048e-10	3.00966e-09	Yes
Adipose-Subcutaneous	Current_Smoking	31665	278575	BMI Interaction-Aware	Age + Sex + PC1:10	ENSG00000146425.10	DYNLT1	-0.109167	0.216669	0.614371	0.891277	No
Adipose-Subcutaneous	Current_Smoking	31665	278575	BMI Interaction-Aware	Age + Sex + PC1:10	ENSG00000237927.1	RP3-393E18.2	-0.0398304	0.0668958	0.551569	0.867339	No
Adipose-Subcutaneous	Current_Smoking	31665	278575	BMI Interaction-Aware	Age + Sex + PC1:10	ENSG00000146457.14	WTAP	0.940753	0.243537	0.00011206	0.00150832	Yes
Adipose-Subcutaneous	Current_Smoking	31665	278575	BMI Interaction-Aware	Age + Sex + PC1:10	ENSG00000112110.9	MRPL18	0.0422649	0.128507	0.742237	0.934141	No
Adipose-Subcutaneous	Current_Smoking	31665	278575	BMI Interaction-Aware	Age + Sex + PC1:10	ENSG00000146453.12	PNLDC1	0.00196243	0.0112062	0.860986	0.971541	No
Adipose-Subcutaneous	Current_Smoking	31665	278575	BMI Interaction-Aware	Age + Sex + PC1:10	ENSG00000197081.12	IGF2R	-0.224241	0.346121	0.517069	0.851927	No
Adipose-Subcutaneous	Current_Smoking	31665	278575	BMI Interaction-Aware	Age + Sex + PC1:10	ENSG00000175003.12	SLC22A1	-0.149453	0.104852	0.15405	0.546584	No
Adipose-Subcutaneous	Current_Smoking	31665	278575	BMI Interaction-Aware	Age + Sex + PC1:10	ENSG00000146477.5	SLC22A3	-0.0884957	0.0693505	0.201933	0.612801	No
Adipose-Subcutaneous	Current_Smoking	31665	278575	BMI Interaction-Aware	Age + Sex + PC1:10	ENSG00000112530.11	PACRG	0.0193825	0.0361528	0.59187	0.882686	No
Adipose-Subcutaneous	Current_Smoking	31665	278575	BMI Interaction-Aware	Age + Sex + PC1:10	ENSG00000176381.5	PRR18	0.00202239	0.0526151	0.969339	0.996516	No
Adipose-Subcutaneous	Current_Smoking	31665	278575	BMI Interaction-Aware	Age + Sex + PC1:10	ENSG00000198818.9	SFT2D1	-0.159871	0.480558	0.739377	0.933549	No
Adipose-Subcutaneous	Current_Smoking	31665	278575	BMI Interaction-Aware	Age + Sex + PC1:10	ENSG00000026297.15	RNASET2	-0.245013	0.227274	0.28101	0.69302	No
Adipose-Subcutaneous	Current_Smoking	31665	278575	BMI Interaction-Aware	Age + Sex + PC1:10	ENSG00000269155.2	RP3-431P23.5	0.21718	0.318292	0.495031	0.838889	No
Adipose-Subcutaneous	Current_Smoking	31665	278575	BMI Interaction-Aware	Age + Sex + PC1:10	ENSG00000229921.6	KIF25-AS1	-0.0315113	0.0174149	0.0703823	0.358276	No
Adipose-Subcutaneous	Current_Smoking	31665	278575	BMI Interaction-Aware	Age + Sex + PC1:10	ENSG00000153303.16	FRMD1	0.20886	0.0834362	0.0123065	0.111792	No
Adipose-Subcutaneous	Current_Smoking	31665	278575	BMI Interaction-Aware	Age + Sex + PC1:10	ENSG00000223485.2	LINC01615	0.0314748	0.0625865	0.615034	0.891277	No
Adipose-Subcutaneous	Current_Smoking	31665	278575	BMI Interaction-Aware	Age + Sex + PC1:10	ENSG00000261039.2	RP11-417E7.2	0.0159721	0.0333794	0.632293	0.897249	No
Adipose-Subcutaneous	Current_Smoking	31665	278575	BMI Interaction-Aware	Age + Sex + PC1:10	ENSG00000226194.5	RP1-137D17.1	-0.0367615	0.0377884	0.33064	0.73698	No
Adipose-Subcutaneous	Current_Smoking	31665	278575	BMI Interaction-Aware	Age + Sex + PC1:10	ENSG00000185127.6	C6orf120	0.342409	0.23593	0.146692	0.535415	No
Adipose-Subcutaneous	Current_Smoking	31665	278575	BMI Interaction-Aware	Age + Sex + PC1:10	ENSG00000130024.14	PHF10	1.27409	0.617622	0.0391223	0.254434	No
Adipose-Subcutaneous	Current_Smoking	31665	278575	BMI Interaction-Aware	Age + Sex + PC1:10	ENSG00000273100.1	RP11-302L19.3	0.0064371	0.0332545	0.846512	0.969265	No
Adipose-Subcutaneous	Current_Smoking	31665	278575	BMI Interaction-Aware	Age + Sex + PC1:10	ENSG00000271820.1	RP5-894D12.5	-0.0322056	0.0216837	0.13748	0.517272	No
Adipose-Subcutaneous	Current_Smoking	31665	278575	BMI Interaction-Aware	Age + Sex + PC1:10	ENSG00000112584.13	FAM120B	-0.249968	0.312889	0.424347	0.800864	No
Adipose-Subcutaneous	Current_Smoking	31665	278575	BMI Interaction-Aware	Age + Sex + PC1:10	ENSG00000008018.8	PSMB1	-0.54022	1.06992	0.613617	0.891277	No
Adipose-Subcutaneous	Current_Smoking	31665	278575	BMI Interaction-Aware	Age + Sex + PC1:10	ENSG00000242611.2	AC093627.8	-0.0245937	0.0131202	0.0608624	0.330845	No
Adipose-Subcutaneous	Current_Smoking	31665	278575	BMI Interaction-Aware	Age + Sex + PC1:10	ENSG00000240859.1	AC093627.10	0.0629504	0.0708665	0.374382	0.768354	No
Adipose-Subcutaneous	Current_Smoking	31665	278575	BMI Interaction-Aware	Age + Sex + PC1:10	ENSG00000261795.1	RP11-90P13.1	-0.0334882	0.0352485	0.342081	0.745127	No
Adipose-Subcutaneous	Current_Smoking	31665	278575	BMI Interaction-Aware	Age + Sex + PC1:10	ENSG00000223855.1	HRAT92	0.00344644	0.0130478	0.791673	0.950365	No
Adipose-Subcutaneous	Current_Smoking	31665	278575	BMI Interaction-Aware	Age + Sex + PC1:10	ENSG00000188191.14	PRKAR1B	-0.129627	0.313604	0.679353	0.913203	No
Adipose-Subcutaneous	Current_Smoking	31665	278575	BMI Interaction-Aware	Age + Sex + PC1:10	ENSG00000164818.15	DNAAF5	0.667237	0.737775	0.365788	0.762408	No
Adipose-Subcutaneous	Current_Smoking	31665	278575	BMI Interaction-Aware	Age + Sex + PC1:10	ENSG00000164850.14	GPER1	0.153501	0.127081	0.227088	0.642969	No
Adipose-Subcutaneous	Current_Smoking	31665	278575	BMI Interaction-Aware	Age + Sex + PC1:10	ENSG00000178381.11	ZFAND2A	-0.121361	0.079838	0.128489	0.500057	No
Adipose-Subcutaneous	Current_Smoking	31665	278575	BMI Interaction-Aware	Age + Sex + PC1:10	ENSG00000164880.15	INTS1	0.392868	0.157946	0.0128696	0.1157	No
Adipose-Subcutaneous	Current_Smoking	31665	278575	BMI Interaction-Aware	Age + Sex + PC1:10	ENSG00000198517.9	MAFK	-0.505782	0.205992	0.0140749	0.123973	No
Adipose-Subcutaneous	Current_Smoking	31665	278575	BMI Interaction-Aware	Age + Sex + PC1:10	ENSG00000164855.15	TMEM184A	-0.413952	0.282497	0.142831	0.529085	No
Adipose-Subcutaneous	Current_Smoking	31665	278575	BMI Interaction-Aware	Age + Sex + PC1:10	ENSG00000230487.7	PSMG3-AS1	-0.301665	0.0653349	3.88932e-06	5.69997e-05	Yes
Adipose-Subcutaneous	Current_Smoking	31665	278575	BMI Interaction-Aware	Age + Sex + PC1:10	ENSG00000122687.17	MRM2	0.175819	0.470055	0.708375	0.925535	No
Adipose-Subcutaneous	Current_Smoking	31665	278575	BMI Interaction-Aware	Age + Sex + PC1:10	ENSG00000106266.10	SNX8	-0.0639413	0.263314	0.808135	0.955431	No
Adipose-Subcutaneous	Current_Smoking	31665	278575	BMI Interaction-Aware	Age + Sex + PC1:10	ENSG00000106263.17	EIF3B	-0.421632	0.572633	0.461546	0.822671	No
Adipose-Subcutaneous	Current_Smoking	31665	278575	BMI Interaction-Aware	Age + Sex + PC1:10	ENSG00000146535.13	GNA12	0.0413125	0.246141	0.866708	0.973378	No
Adipose-Subcutaneous	Current_Smoking	31665	278575	BMI Interaction-Aware	Age + Sex + PC1:10	ENSG00000217455.8	AC091801.1	0.0316651	0.0204552	0.121616	0.484541	No
Adipose-Subcutaneous	Current_Smoking	31665	278575	BMI Interaction-Aware	Age + Sex + PC1:10	ENSG00000146555.18	SDK1	0.030606	0.0418059	0.464109	0.823648	No
Adipose-Subcutaneous	Current_Smoking	31665	278575	BMI Interaction-Aware	Age + Sex + PC1:10	ENSG00000157927.16	RADIL	-0.208729	0.215933	0.333726	0.739467	No
Adipose-Subcutaneous	Current_Smoking	31665	278575	BMI Interaction-Aware	Age + Sex + PC1:10	ENSG00000146587.17	RBAK	0.140288	0.234206	0.549177	0.866478	No
Adipose-Subcutaneous	Current_Smoking	31665	278575	BMI Interaction-Aware	Age + Sex + PC1:10	ENSG00000122674.11	CCZ1	0.023276	0.0499376	0.641142	0.899597	No
Adipose-Subcutaneous	Current_Smoking	31665	278575	BMI Interaction-Aware	Age + Sex + PC1:10	ENSG00000122512.14	PMS2	0.10988	0.093077	0.23779	0.653705	No
Adipose-Subcutaneous	Current_Smoking	31665	278575	BMI Interaction-Aware	Age + Sex + PC1:10	ENSG00000086232.12	EIF2AK1	0.798585	0.752385	0.288506	0.699963	No
Adipose-Subcutaneous	Current_Smoking	31665	278575	BMI Interaction-Aware	Age + Sex + PC1:10	ENSG00000164535.14	DAGLB	-0.0858169	0.0552591	0.120425	0.482206	No
Adipose-Subcutaneous	Current_Smoking	31665	278575	BMI Interaction-Aware	Age + Sex + PC1:10	ENSG00000215045.8	GRID2IP	-0.017743	0.0536397	0.74081	0.933867	No
Adipose-Subcutaneous	Current_Smoking	31665	278575	BMI Interaction-Aware	Age + Sex + PC1:10	ENSG00000136247.14	ZDHHC4	-0.586759	0.279412	0.035731	0.240087	No
Adipose-Subcutaneous	Current_Smoking	31665	278575	BMI Interaction-Aware	Age + Sex + PC1:10	ENSG00000146574.15	CCZ1B	-0.101279	0.0665273	0.127919	0.499054	No
Adipose-Subcutaneous	Current_Smoking	31665	278575	BMI Interaction-Aware	Age + Sex + PC1:10	ENSG00000106392.10	C1GALT1	-0.013762	0.0470046	0.76969	0.943745	No
Adipose-Subcutaneous	Current_Smoking	31665	278575	BMI Interaction-Aware	Age + Sex + PC1:10	ENSG00000215018.9	COL28A1	-0.488791	0.165695	0.00317837	0.0355962	Yes
Adipose-Subcutaneous	Current_Smoking	31665	278575	BMI Interaction-Aware	Age + Sex + PC1:10	ENSG00000272732.1	RP5-1159O4.2	-0.167683	0.0714836	0.018989	0.155453	No
Adipose-Subcutaneous	Current_Smoking	31665	278575	BMI Interaction-Aware	Age + Sex + PC1:10	ENSG00000272894.5	RP5-1159O4.1	-0.0945172	0.212411	0.65634	0.906542	No
Adipose-Subcutaneous	Current_Smoking	31665	278575	BMI Interaction-Aware	Age + Sex + PC1:10	ENSG00000106399.11	RPA3	-0.777947	0.801958	0.332017	0.738137	No
Adipose-Subcutaneous	Current_Smoking	31665	278575	BMI Interaction-Aware	Age + Sex + PC1:10	ENSG00000219545.11	UMAD1	0.948096	1.12703	0.400219	0.785798	No
Adipose-Subcutaneous	Current_Smoking	31665	278575	BMI Interaction-Aware	Age + Sex + PC1:10	ENSG00000229108.1	MEOX2-AS1	0.494307	0.247844	0.0461055	0.281576	No
Adipose-Subcutaneous	Current_Smoking	31665	278575	BMI Interaction-Aware	Age + Sex + PC1:10	ENSG00000171243.7	SOSTDC1	0.073011	0.129525	0.57297	0.875206	No
Adipose-Subcutaneous	Current_Smoking	31665	278575	BMI Interaction-Aware	Age + Sex + PC1:10	ENSG00000272361.2	GS1-166A23.2	-0.0355734	0.0377633	0.346188	0.748375	No
Adipose-Subcutaneous	Current_Smoking	31665	278575	BMI Interaction-Aware	Age + Sex + PC1:10	ENSG00000071189.21	SNX13	-0.708231	2.00544	0.723973	0.928989	No
Adipose-Subcutaneous	Current_Smoking	31665	278575	BMI Interaction-Aware	Age + Sex + PC1:10	ENSG00000105889.14	STEAP1B	-0.0606494	0.0452389	0.180035	0.583551	No
Adipose-Subcutaneous	Current_Smoking	31665	278575	BMI Interaction-Aware	Age + Sex + PC1:10	ENSG00000196683.10	TOMM7	0.0639092	0.076401	0.402875	0.787462	No
Adipose-Subcutaneous	Current_Smoking	31665	278575	BMI Interaction-Aware	Age + Sex + PC1:10	ENSG00000122591.11	FAM126A	-2.40514	1.85871	0.195672	0.603767	No
Adipose-Subcutaneous	Current_Smoking	31665	278575	BMI Interaction-Aware	Age + Sex + PC1:10	ENSG00000230658.1	KLHL7-AS1	0.0195865	0.00837303	0.0193231	0.15718	No
Adipose-Subcutaneous	Current_Smoking	31665	278575	BMI Interaction-Aware	Age + Sex + PC1:10	ENSG00000122550.17	KLHL7	0.87683	0.475518	0.0651911	0.343451	No
Adipose-Subcutaneous	Current_Smoking	31665	278575	BMI Interaction-Aware	Age + Sex + PC1:10	ENSG00000136243.16	NUPL2	-0.594809	0.249272	0.0170239	0.142724	No
Adipose-Subcutaneous	Current_Smoking	31665	278575	BMI Interaction-Aware	Age + Sex + PC1:10	ENSG00000226816.2	AC005082.12	0.0140929	0.0292908	0.63042	0.896995	No
Adipose-Subcutaneous	Current_Smoking	31665	278575	BMI Interaction-Aware	Age + Sex + PC1:10	ENSG00000136231.13	IGF2BP3	0.0861582	0.200151	0.666856	0.909761	No
Adipose-Subcutaneous	Current_Smoking	31665	278575	BMI Interaction-Aware	Age + Sex + PC1:10	ENSG00000188732.10	FAM221A	0.030792	0.133734	0.817899	0.958405	No
Adipose-Subcutaneous	Current_Smoking	31665	278575	BMI Interaction-Aware	Age + Sex + PC1:10	ENSG00000196335.12	STK31	0.557788	0.545869	0.306858	0.713738	No
Adipose-Subcutaneous	Current_Smoking	31665	278575	BMI Interaction-Aware	Age + Sex + PC1:10	ENSG00000105926.15	MPP6	0.497623	0.0916839	5.71193e-08	1.14e-06	Yes
Adipose-Subcutaneous	Current_Smoking	31665	278575	BMI Interaction-Aware	Age + Sex + PC1:10	ENSG00000105928.13	DFNA5	0.186595	0.0721116	0.00966527	0.0928824	No
Adipose-Subcutaneous	Current_Smoking	31665	278575	BMI Interaction-Aware	Age + Sex + PC1:10	ENSG00000070882.12	OSBPL3	-0.459067	0.112421	4.43676e-05	0.000616252	Yes
Adipose-Subcutaneous	Current_Smoking	31665	278575	BMI Interaction-Aware	Age + Sex + PC1:10	ENSG00000086300.15	SNX10	0.0106131	0.0202942	0.600999	0.885856	No
Adipose-Subcutaneous	Current_Smoking	31665	278575	BMI Interaction-Aware	Age + Sex + PC1:10	ENSG00000214870.8	AC004540.5	-0.0572631	0.0685006	0.403182	0.787601	No
Adipose-Subcutaneous	Current_Smoking	31665	278575	BMI Interaction-Aware	Age + Sex + PC1:10	ENSG00000105996.6	HOXA2	0.194301	0.140713	0.16733	0.564849	No
Adipose-Subcutaneous	Current_Smoking	31665	278575	BMI Interaction-Aware	Age + Sex + PC1:10	ENSG00000078399.17	HOXA9	0.106405	0.480125	0.82461	0.960729	No
Adipose-Subcutaneous	Current_Smoking	31665	278575	BMI Interaction-Aware	Age + Sex + PC1:10	ENSG00000153814.11	JAZF1	1.39033	0.843884	0.0994479	0.434741	No
Adipose-Subcutaneous	Current_Smoking	31665	278575	BMI Interaction-Aware	Age + Sex + PC1:10	ENSG00000255690.2	TRIL	-0.385808	0.216205	0.074349	0.371203	No
Adipose-Subcutaneous	Current_Smoking	31665	278575	BMI Interaction-Aware	Age + Sex + PC1:10	ENSG00000228421.2	AC005013.5	0.0459868	0.0211073	0.0293529	0.21188	No
Adipose-Subcutaneous	Current_Smoking	31665	278575	BMI Interaction-Aware	Age + Sex + PC1:10	ENSG00000106066.14	CPVL	-0.0421183	0.0456456	0.356151	0.755657	No
Adipose-Subcutaneous	Current_Smoking	31665	278575	BMI Interaction-Aware	Age + Sex + PC1:10	ENSG00000176532.3	PRR15	-0.115689	0.0653201	0.0765432	0.377101	No
Adipose-Subcutaneous	Current_Smoking	31665	278575	BMI Interaction-Aware	Age + Sex + PC1:10	ENSG00000227017.1	AC007036.6	0.276067	0.327686	0.399522	0.785501	No
Adipose-Subcutaneous	Current_Smoking	31665	278575	BMI Interaction-Aware	Age + Sex + PC1:10	ENSG00000180233.10	ZNRF2	-0.0204991	2.48474	0.993418	0.99881	No
Adipose-Subcutaneous	Current_Smoking	31665	278575	BMI Interaction-Aware	Age + Sex + PC1:10	ENSG00000281404.1	LINC01176	0.0450256	0.0379715	0.235711	0.652541	No
Adipose-Subcutaneous	Current_Smoking	31665	278575	BMI Interaction-Aware	Age + Sex + PC1:10	ENSG00000106100.10	NOD1	-0.034743	0.141572	0.80614	0.954465	No
Adipose-Subcutaneous	Current_Smoking	31665	278575	BMI Interaction-Aware	Age + Sex + PC1:10	ENSG00000106113.18	CRHR2	0.00485197	0.00902925	0.591018	0.882269	No
Adipose-Subcutaneous	Current_Smoking	31665	278575	BMI Interaction-Aware	Age + Sex + PC1:10	ENSG00000240583.11	AQP1	-1.25396	0.828227	0.130019	0.502841	No
Adipose-Subcutaneous	Current_Smoking	31665	278575	BMI Interaction-Aware	Age + Sex + PC1:10	ENSG00000078549.14	ADCYAP1R1	-0.146477	0.103042	0.155162	0.548858	No
Adipose-Subcutaneous	Current_Smoking	31665	278575	BMI Interaction-Aware	Age + Sex + PC1:10	ENSG00000154678.16	PDE1C	0.0249384	0.0912761	0.784684	0.948475	No
Adipose-Subcutaneous	Current_Smoking	31665	278575	BMI Interaction-Aware	Age + Sex + PC1:10	ENSG00000106355.9	LSM5	-1.59515	2.76985	0.564683	0.871706	No
Adipose-Subcutaneous	Current_Smoking	31665	278575	BMI Interaction-Aware	Age + Sex + PC1:10	ENSG00000281332.1	LINC00997	0.143151	0.528506	0.786499	0.949161	No
Adipose-Subcutaneous	Current_Smoking	31665	278575	BMI Interaction-Aware	Age + Sex + PC1:10	ENSG00000164610.8	RP9	-0.990312	0.463513	0.0326359	0.226323	No
Adipose-Subcutaneous	Current_Smoking	31665	278575	BMI Interaction-Aware	Age + Sex + PC1:10	ENSG00000173852.14	DPY19L1	0.0787232	0.165185	0.633664	0.897278	No
Adipose-Subcutaneous	Current_Smoking	31665	278575	BMI Interaction-Aware	Age + Sex + PC1:10	ENSG00000232930.1	AC083864.3	-0.00788563	0.069031	0.909053	0.982529	No
Adipose-Subcutaneous	Current_Smoking	31665	278575	BMI Interaction-Aware	Age + Sex + PC1:10	ENSG00000136250.11	AOAH	-0.388939	0.0744282	1.73503e-07	3.43418e-06	Yes
Adipose-Subcutaneous	Current_Smoking	31665	278575	BMI Interaction-Aware	Age + Sex + PC1:10	ENSG00000086289.11	EPDR1	-1.10972	0.0978021	7.70811e-30	2.27675e-28	Yes
Adipose-Subcutaneous	Current_Smoking	31665	278575	BMI Interaction-Aware	Age + Sex + PC1:10	ENSG00000010270.13	STARD3NL	3.50525	2.44462	0.151611	0.543415	No
Adipose-Subcutaneous	Current_Smoking	31665	278575	BMI Interaction-Aware	Age + Sex + PC1:10	ENSG00000227191.8	TRGC2	-0.0151878	0.0250641	0.544542	0.863785	No
Adipose-Subcutaneous	Current_Smoking	31665	278575	BMI Interaction-Aware	Age + Sex + PC1:10	ENSG00000211697.4	TRGV5	0.0587281	0.0553524	0.288696	0.700068	No
Adipose-Subcutaneous	Current_Smoking	31665	278575	BMI Interaction-Aware	Age + Sex + PC1:10	ENSG00000211698.2	TRGV4	0.018105	0.0166484	0.27682	0.689404	No
Adipose-Subcutaneous	Current_Smoking	31665	278575	BMI Interaction-Aware	Age + Sex + PC1:10	ENSG00000211699.2	TRGV3	0.0161842	0.0189763	0.393735	0.781331	No
Adipose-Subcutaneous	Current_Smoking	31665	278575	BMI Interaction-Aware	Age + Sex + PC1:10	ENSG00000078053.16	AMPH	0.00908717	0.0121325	0.45386	0.818281	No
Adipose-Subcutaneous	Current_Smoking	31665	278575	BMI Interaction-Aware	Age + Sex + PC1:10	ENSG00000006715.15	VPS41	1.93925	0.884333	0.0283146	0.206297	No
Adipose-Subcutaneous	Current_Smoking	31665	278575	BMI Interaction-Aware	Age + Sex + PC1:10	ENSG00000106536.19	POU6F2	-0.0833288	0.0379763	0.0282188	0.205688	No
Adipose-Subcutaneous	Current_Smoking	31665	278575	BMI Interaction-Aware	Age + Sex + PC1:10	ENSG00000188185.11	LINC00265	-0.312233	0.243387	0.199539	0.609508	No
Adipose-Subcutaneous	Current_Smoking	31665	278575	BMI Interaction-Aware	Age + Sex + PC1:10	ENSG00000136197.12	C7orf25	0.999793	0.854298	0.241877	0.657838	No
Adipose-Subcutaneous	Current_Smoking	31665	278575	BMI Interaction-Aware	Age + Sex + PC1:10	ENSG00000106591.3	MRPL32	-0.307187	0.310242	0.322098	0.728289	No
Adipose-Subcutaneous	Current_Smoking	31665	278575	BMI Interaction-Aware	Age + Sex + PC1:10	ENSG00000002746.14	HECW1	-0.155109	0.0411201	0.000161882	0.00215767	Yes
Adipose-Subcutaneous	Current_Smoking	31665	278575	BMI Interaction-Aware	Age + Sex + PC1:10	ENSG00000164543.5	STK17A	-0.0894804	1.33656	0.946623	0.991601	No
Adipose-Subcutaneous	Current_Smoking	31665	278575	BMI Interaction-Aware	Age + Sex + PC1:10	ENSG00000106603.18	COA1	-0.435521	0.717872	0.544061	0.863739	No
Adipose-Subcutaneous	Current_Smoking	31665	278575	BMI Interaction-Aware	Age + Sex + PC1:10	ENSG00000106605.10	BLVRA	-0.326727	0.375957	0.384817	0.774287	No
Adipose-Subcutaneous	Current_Smoking	31665	278575	BMI Interaction-Aware	Age + Sex + PC1:10	ENSG00000228434.1	AC004951.6	0.347034	0.166988	0.0376916	0.24859	No
Adipose-Subcutaneous	Current_Smoking	31665	278575	BMI Interaction-Aware	Age + Sex + PC1:10	ENSG00000235314.1	LINC00957	0.101117	0.0897219	0.259739	0.676198	No
Adipose-Subcutaneous	Current_Smoking	31665	278575	BMI Interaction-Aware	Age + Sex + PC1:10	ENSG00000136279.20	DBNL	-0.241859	0.756812	0.74929	0.936928	No
Adipose-Subcutaneous	Current_Smoking	31665	278575	BMI Interaction-Aware	Age + Sex + PC1:10	ENSG00000122678.16	POLM	-0.0804153	0.0995341	0.419139	0.797209	No
Adipose-Subcutaneous	Current_Smoking	31665	278575	BMI Interaction-Aware	Age + Sex + PC1:10	ENSG00000106628.10	POLD2	-1.00521	0.786068	0.200975	0.611552	No
Adipose-Subcutaneous	Current_Smoking	31665	278575	BMI Interaction-Aware	Age + Sex + PC1:10	ENSG00000106633.15	GCK	-0.323743	0.222094	0.144928	0.532322	No
Adipose-Subcutaneous	Current_Smoking	31665	278575	BMI Interaction-Aware	Age + Sex + PC1:10	ENSG00000015676.17	NUDCD3	-0.397177	0.186127	0.0328508	0.227566	No
Adipose-Subcutaneous	Current_Smoking	31665	278575	BMI Interaction-Aware	Age + Sex + PC1:10	ENSG00000015520.14	NPC1L1	-0.0822069	0.04	0.0398626	0.257152	No
Adipose-Subcutaneous	Current_Smoking	31665	278575	BMI Interaction-Aware	Age + Sex + PC1:10	ENSG00000136280.15	CCM2	-4.92424	0.532153	2.17378e-20	5.58472e-19	Yes
Adipose-Subcutaneous	Current_Smoking	31665	278575	BMI Interaction-Aware	Age + Sex + PC1:10	ENSG00000136270.13	TBRG4	2.46221	2.1308	0.247873	0.664594	No
Adipose-Subcutaneous	Current_Smoking	31665	278575	BMI Interaction-Aware	Age + Sex + PC1:10	ENSG00000132436.11	FIGNL1	-0.0196611	0.0460391	0.669341	0.910608	No
Adipose-Subcutaneous	Current_Smoking	31665	278575	BMI Interaction-Aware	Age + Sex + PC1:10	ENSG00000132432.13	SEC61G	-0.231857	0.552275	0.674616	0.91173	No
Adipose-Subcutaneous	Current_Smoking	31665	278575	BMI Interaction-Aware	Age + Sex + PC1:10	ENSG00000132434.9	LANCL2	1.5769	1.76593	0.371878	0.766451	No
Adipose-Subcutaneous	Current_Smoking	31665	278575	BMI Interaction-Aware	Age + Sex + PC1:10	ENSG00000178665.14	ZNF713	-0.0366015	0.100942	0.716903	0.927472	No
Adipose-Subcutaneous	Current_Smoking	31665	278575	BMI Interaction-Aware	Age + Sex + PC1:10	ENSG00000146729.9	GBAS	0.360117	0.407771	0.377162	0.769276	No
Adipose-Subcutaneous	Current_Smoking	31665	278575	BMI Interaction-Aware	Age + Sex + PC1:10	ENSG00000146733.13	PSPH	-0.00517353	0.0523159	0.921225	0.985207	No
Adipose-Subcutaneous	Current_Smoking	31665	278575	BMI Interaction-Aware	Age + Sex + PC1:10	ENSG00000129103.17	SUMF2	-0.363083	0.591389	0.539249	0.861897	No
Adipose-Subcutaneous	Current_Smoking	31665	278575	BMI Interaction-Aware	Age + Sex + PC1:10	ENSG00000106153.12	CHCHD2	0.92535	0.316598	0.0034691	0.0385814	Yes
Adipose-Subcutaneous	Current_Smoking	31665	278575	BMI Interaction-Aware	Age + Sex + PC1:10	ENSG00000185290.3	NUPR2	-0.00170095	0.00529561	0.748058	0.936436	No
Adipose-Subcutaneous	Current_Smoking	31665	278575	BMI Interaction-Aware	Age + Sex + PC1:10	ENSG00000234444.9	ZNF736	-0.537912	0.0983348	4.49495e-08	8.98052e-07	Yes
Adipose-Subcutaneous	Current_Smoking	31665	278575	BMI Interaction-Aware	Age + Sex + PC1:10	ENSG00000196247.11	ZNF107	-0.000798873	0.0793651	0.991969	0.998805	No
Adipose-Subcutaneous	Current_Smoking	31665	278575	BMI Interaction-Aware	Age + Sex + PC1:10	ENSG00000197008.9	ZNF138	0.127754	0.10269	0.213469	0.628634	No
Adipose-Subcutaneous	Current_Smoking	31665	278575	BMI Interaction-Aware	Age + Sex + PC1:10	ENSG00000198039.11	ZNF273	0.0596353	0.0990863	0.547273	0.864986	No
Adipose-Subcutaneous	Current_Smoking	31665	278575	BMI Interaction-Aware	Age + Sex + PC1:10	ENSG00000152926.14	ZNF117	0.217173	0.074383	0.00350418	0.0389263	Yes
Adipose-Subcutaneous	Current_Smoking	31665	278575	BMI Interaction-Aware	Age + Sex + PC1:10	ENSG00000213462.4	ERV3-1	-0.0456938	0.0902771	0.612751	0.891032	No
Adipose-Subcutaneous	Current_Smoking	31665	278575	BMI Interaction-Aware	Age + Sex + PC1:10	ENSG00000169919.16	GUSB	1.67966	0.380794	1.02922e-05	0.00014845	Yes
Adipose-Subcutaneous	Current_Smoking	31665	278575	BMI Interaction-Aware	Age + Sex + PC1:10	ENSG00000241258.6	CRCP	1.26221	0.458191	0.00587335	0.0607982	No
Adipose-Subcutaneous	Current_Smoking	31665	278575	BMI Interaction-Aware	Age + Sex + PC1:10	ENSG00000169902.13	TPST1	0.269965	0.197932	0.17259	0.572527	No
Adipose-Subcutaneous	Current_Smoking	31665	278575	BMI Interaction-Aware	Age + Sex + PC1:10	ENSG00000237310.1	GS1-124K5.4	-0.0165951	0.110405	0.880519	0.97642	No
Adipose-Subcutaneous	Current_Smoking	31665	278575	BMI Interaction-Aware	Age + Sex + PC1:10	ENSG00000273142.1	RP11-458F8.4	-0.00580002	0.0444285	0.896134	0.980506	No
Adipose-Subcutaneous	Current_Smoking	31665	278575	BMI Interaction-Aware	Age + Sex + PC1:10	ENSG00000126524.9	SBDS	0.014109	2.38046	0.995271	0.999186	No
Adipose-Subcutaneous	Current_Smoking	31665	278575	BMI Interaction-Aware	Age + Sex + PC1:10	ENSG00000198874.12	TYW1	0.0350765	0.121808	0.773372	0.945388	No
Adipose-Subcutaneous	Current_Smoking	31665	278575	BMI Interaction-Aware	Age + Sex + PC1:10	ENSG00000273448.1	RP11-166O4.6	0.0413956	0.0299548	0.166992	0.564305	No
Adipose-Subcutaneous	Current_Smoking	31665	278575	BMI Interaction-Aware	Age + Sex + PC1:10	ENSG00000235475.1	LINC01372	0.147136	0.118305	0.213609	0.628769	No
Adipose-Subcutaneous	Current_Smoking	31665	278575	BMI Interaction-Aware	Age + Sex + PC1:10	ENSG00000277149.4	TYW1B	0.0667843	0.0355659	0.0604141	0.330008	No
Adipose-Subcutaneous	Current_Smoking	31665	278575	BMI Interaction-Aware	Age + Sex + PC1:10	ENSG00000196313.11	POM121	-0.236303	0.199716	0.236732	0.653106	No
Adipose-Subcutaneous	Current_Smoking	31665	278575	BMI Interaction-Aware	Age + Sex + PC1:10	ENSG00000106635.7	BCL7B	-0.0184439	0.298986	0.950811	0.992229	No
Adipose-Subcutaneous	Current_Smoking	31665	278575	BMI Interaction-Aware	Age + Sex + PC1:10	ENSG00000106638.15	TBL2	0.00568189	0.221588	0.979543	0.997837	No
Adipose-Subcutaneous	Current_Smoking	31665	278575	BMI Interaction-Aware	Age + Sex + PC1:10	ENSG00000009950.15	MLXIPL	0.193338	0.100281	0.0538602	0.309761	No
Adipose-Subcutaneous	Current_Smoking	31665	278575	BMI Interaction-Aware	Age + Sex + PC1:10	ENSG00000106077.18	ABHD11	-0.0371988	0.152012	0.806682	0.95473	No
Adipose-Subcutaneous	Current_Smoking	31665	278575	BMI Interaction-Aware	Age + Sex + PC1:10	ENSG00000189143.9	CLDN4	-0.049579	0.0278176	0.0747024	0.372087	No
Adipose-Subcutaneous	Current_Smoking	31665	278575	BMI Interaction-Aware	Age + Sex + PC1:10	ENSG00000165171.10	WBSCR27	-0.0203664	0.0109363	0.0625635	0.336551	No
Adipose-Subcutaneous	Current_Smoking	31665	278575	BMI Interaction-Aware	Age + Sex + PC1:10	ENSG00000261467.2	RP11-731K22.1	0.00766569	0.010977	0.484963	0.832858	No
Adipose-Subcutaneous	Current_Smoking	31665	278575	BMI Interaction-Aware	Age + Sex + PC1:10	ENSG00000006704.10	GTF2IRD1	1.23782	0.745339	0.0967647	0.427542	No
Adipose-Subcutaneous	Current_Smoking	31665	278575	BMI Interaction-Aware	Age + Sex + PC1:10	ENSG00000263001.5	GTF2I	-0.0808917	0.149928	0.589515	0.881774	No
Adipose-Subcutaneous	Current_Smoking	31665	278575	BMI Interaction-Aware	Age + Sex + PC1:10	ENSG00000158517.13	NCF1	-0.327548	0.607089	0.589515	0.881774	No
Adipose-Subcutaneous	Current_Smoking	31665	278575	BMI Interaction-Aware	Age + Sex + PC1:10	ENSG00000196275.13	GTF2IRD2	-0.0162902	0.169694	0.923523	0.985876	No
Adipose-Subcutaneous	Current_Smoking	31665	278575	BMI Interaction-Aware	Age + Sex + PC1:10	ENSG00000274070.1	GATSL2	0.152119	0.529581	0.773925	0.945388	No
Adipose-Subcutaneous	Current_Smoking	31665	278575	BMI Interaction-Aware	Age + Sex + PC1:10	ENSG00000274523.4	RCC1L	0.204566	0.219236	0.350775	0.75124	No
Adipose-Subcutaneous	Current_Smoking	31665	278575	BMI Interaction-Aware	Age + Sex + PC1:10	ENSG00000178809.11	TRIM73	-0.113564	0.12265	0.354487	0.754608	No
Adipose-Subcutaneous	Current_Smoking	31665	278575	BMI Interaction-Aware	Age + Sex + PC1:10	ENSG00000170092.14	SPDYE5	-0.120797	0.096934	0.2127	0.627671	No
Adipose-Subcutaneous	Current_Smoking	31665	278575	BMI Interaction-Aware	Age + Sex + PC1:10	ENSG00000127946.16	HIP1	0.329493	0.314375	0.294597	0.704381	No
Adipose-Subcutaneous	Current_Smoking	31665	278575	BMI Interaction-Aware	Age + Sex + PC1:10	ENSG00000106178.6	CCL24	-0.0573653	0.0355262	0.106369	0.45172	No
Adipose-Subcutaneous	Current_Smoking	31665	278575	BMI Interaction-Aware	Age + Sex + PC1:10	ENSG00000127948.15	POR	-0.141632	0.294322	0.630364	0.896995	No
Adipose-Subcutaneous	Current_Smoking	31665	278575	BMI Interaction-Aware	Age + Sex + PC1:10	ENSG00000189077.10	TMEM120A	5.86508	0.408898	1.16757e-46	4.31415e-45	Yes
Adipose-Subcutaneous	Current_Smoking	31665	278575	BMI Interaction-Aware	Age + Sex + PC1:10	ENSG00000127952.16	STYXL1	-0.0216283	0.0456172	0.63541	0.897945	No
Adipose-Subcutaneous	Current_Smoking	31665	278575	BMI Interaction-Aware	Age + Sex + PC1:10	ENSG00000146700.8	SSC4D	0.000300901	0.0593531	0.995955	0.999244	No
Adipose-Subcutaneous	Current_Smoking	31665	278575	BMI Interaction-Aware	Age + Sex + PC1:10	ENSG00000188372.14	ZP3	0.00271808	0.0138932	0.844891	0.968457	No
Adipose-Subcutaneous	Current_Smoking	31665	278575	BMI Interaction-Aware	Age + Sex + PC1:10	ENSG00000091073.19	DTX2	-0.06674	0.655781	0.918938	0.984811	No
Adipose-Subcutaneous	Current_Smoking	31665	278575	BMI Interaction-Aware	Age + Sex + PC1:10	ENSG00000243566.6	UPK3B	0.0554226	0.0972644	0.568804	0.873167	No
Adipose-Subcutaneous	Current_Smoking	31665	278575	BMI Interaction-Aware	Age + Sex + PC1:10	ENSG00000146707.14	POMZP3	-0.0131116	0.0195497	0.502425	0.84338	No
Adipose-Subcutaneous	Current_Smoking	31665	278575	BMI Interaction-Aware	Age + Sex + PC1:10	ENSG00000135205.14	CCDC146	0.233504	0.323742	0.470745	0.826239	No
Adipose-Subcutaneous	Current_Smoking	31665	278575	BMI Interaction-Aware	Age + Sex + PC1:10	ENSG00000127951.6	FGL2	-0.167346	0.0880907	0.0574724	0.32202	No
Adipose-Subcutaneous	Current_Smoking	31665	278575	BMI Interaction-Aware	Age + Sex + PC1:10	ENSG00000186088.15	GSAP	0.136746	0.232871	0.557059	0.86874	No
Adipose-Subcutaneous	Current_Smoking	31665	278575	BMI Interaction-Aware	Age + Sex + PC1:10	ENSG00000127947.15	PTPN12	-0.220649	0.224955	0.326661	0.733493	No
Adipose-Subcutaneous	Current_Smoking	31665	278575	BMI Interaction-Aware	Age + Sex + PC1:10	ENSG00000214293.8	APTR	-0.0959012	0.0795993	0.228281	0.645105	No
Adipose-Subcutaneous	Current_Smoking	31665	278575	BMI Interaction-Aware	Age + Sex + PC1:10	ENSG00000135211.5	TMEM60	0.0496722	0.123481	0.687489	0.916907	No
Adipose-Subcutaneous	Current_Smoking	31665	278575	BMI Interaction-Aware	Age + Sex + PC1:10	ENSG00000006576.16	PHTF2	-6.47477	0.445883	8.88785e-48	3.31605e-46	Yes
Adipose-Subcutaneous	Current_Smoking	31665	278575	BMI Interaction-Aware	Age + Sex + PC1:10	ENSG00000153956.15	CACNA2D1	0.0713835	0.197612	0.717927	0.927765	No
Adipose-Subcutaneous	Current_Smoking	31665	278575	BMI Interaction-Aware	Age + Sex + PC1:10	ENSG00000170381.12	SEMA3E	0.0904295	0.074444	0.224468	0.640478	No
Adipose-Subcutaneous	Current_Smoking	31665	278575	BMI Interaction-Aware	Age + Sex + PC1:10	ENSG00000164659.14	KIAA1324L	0.162965	0.187454	0.384653	0.774287	No
Adipose-Subcutaneous	Current_Smoking	31665	278575	BMI Interaction-Aware	Age + Sex + PC1:10	ENSG00000005471.15	ABCB4	0.137178	0.148457	0.355473	0.755217	No
Adipose-Subcutaneous	Current_Smoking	31665	278575	BMI Interaction-Aware	Age + Sex + PC1:10	ENSG00000075142.13	SRI	0.126649	0.450833	0.77877	0.945996	No
Adipose-Subcutaneous	Current_Smoking	31665	278575	BMI Interaction-Aware	Age + Sex + PC1:10	ENSG00000157214.13	STEAP2	0.110369	0.0645728	0.0874109	0.406143	No
Adipose-Subcutaneous	Current_Smoking	31665	278575	BMI Interaction-Aware	Age + Sex + PC1:10	ENSG00000225498.1	AC002064.5	0.0597187	0.0287022	0.0374676	0.247799	No
Adipose-Subcutaneous	Current_Smoking	31665	278575	BMI Interaction-Aware	Age + Sex + PC1:10	ENSG00000283267.1	CTB-16J4.1	0.105256	0.0403767	0.00913773	0.0886448	No
Adipose-Subcutaneous	Current_Smoking	31665	278575	BMI Interaction-Aware	Age + Sex + PC1:10	ENSG00000105793.15	GTPBP10	0.0213816	0.280034	0.939138	0.990285	No
Adipose-Subcutaneous	Current_Smoking	31665	278575	BMI Interaction-Aware	Age + Sex + PC1:10	ENSG00000157259.6	GATAD1	-0.200572	0.187191	0.283954	0.695196	No
Adipose-Subcutaneous	Current_Smoking	31665	278575	BMI Interaction-Aware	Age + Sex + PC1:10	ENSG00000177409.11	SAMD9L	-0.0103418	0.134424	0.938676	0.990285	No
Adipose-Subcutaneous	Current_Smoking	31665	278575	BMI Interaction-Aware	Age + Sex + PC1:10	ENSG00000004766.15	VPS50	0.0587831	0.372384	0.87457	0.975403	No
Adipose-Subcutaneous	Current_Smoking	31665	278575	BMI Interaction-Aware	Age + Sex + PC1:10	ENSG00000127995.16	CASD1	0.206308	0.710545	0.771547	0.9443	No
Adipose-Subcutaneous	Current_Smoking	31665	278575	BMI Interaction-Aware	Age + Sex + PC1:10	ENSG00000005981.12	ASB4	0.0251075	0.0281488	0.372416	0.766951	No
Adipose-Subcutaneous	Current_Smoking	31665	278575	BMI Interaction-Aware	Age + Sex + PC1:10	ENSG00000158560.14	DYNC1I1	-0.040873	0.0829301	0.622111	0.893921	No
Adipose-Subcutaneous	Current_Smoking	31665	278575	BMI Interaction-Aware	Age + Sex + PC1:10	ENSG00000105880.4	DLX5	0.0643396	0.0443607	0.146954	0.535792	No
Adipose-Subcutaneous	Current_Smoking	31665	278575	BMI Interaction-Aware	Age + Sex + PC1:10	ENSG00000006128.11	TAC1	-0.0287671	0.017853	0.107108	0.45335	No
Adipose-Subcutaneous	Current_Smoking	31665	278575	BMI Interaction-Aware	Age + Sex + PC1:10	ENSG00000070669.16	ASNS	-0.156986	0.100679	0.118932	0.479031	No
Adipose-Subcutaneous	Current_Smoking	31665	278575	BMI Interaction-Aware	Age + Sex + PC1:10	ENSG00000164715.5	LMTK2	-3.54719	2.98881	0.235297	0.652503	No
Adipose-Subcutaneous	Current_Smoking	31665	278575	BMI Interaction-Aware	Age + Sex + PC1:10	ENSG00000106236.3	NPTX2	0.0247429	0.0701455	0.724286	0.929082	No
Adipose-Subcutaneous	Current_Smoking	31665	278575	BMI Interaction-Aware	Age + Sex + PC1:10	ENSG00000244219.6	GS1-259H13.2	0.222723	0.114259	0.0512622	0.301476	No
Adipose-Subcutaneous	Current_Smoking	31665	278575	BMI Interaction-Aware	Age + Sex + PC1:10	ENSG00000106258.13	CYP3A5	0.109136	0.0444197	0.0140131	0.1236	No
Adipose-Subcutaneous	Current_Smoking	31665	278575	BMI Interaction-Aware	Age + Sex + PC1:10	ENSG00000146833.15	TRIM4	0.098834	0.0678326	0.145109	0.53278	No
Adipose-Subcutaneous	Current_Smoking	31665	278575	BMI Interaction-Aware	Age + Sex + PC1:10	ENSG00000176402.5	GJC3	0.810408	0.0462372	8.88454e-69	5.69043e-67	Yes
Adipose-Subcutaneous	Current_Smoking	31665	278575	BMI Interaction-Aware	Age + Sex + PC1:10	ENSG00000160862.12	AZGP1	0.727602	0.0415127	8.88454e-69	5.69043e-67	Yes
Adipose-Subcutaneous	Current_Smoking	31665	278575	BMI Interaction-Aware	Age + Sex + PC1:10	ENSG00000166529.14	ZSCAN21	-0.118795	0.142345	0.40397	0.787804	No
Adipose-Subcutaneous	Current_Smoking	31665	278575	BMI Interaction-Aware	Age + Sex + PC1:10	ENSG00000221838.9	AP4M1	-0.0537196	0.107818	0.618313	0.892565	No
Adipose-Subcutaneous	Current_Smoking	31665	278575	BMI Interaction-Aware	Age + Sex + PC1:10	ENSG00000106290.14	TAF6	-0.129823	0.379963	0.732598	0.931661	No
Adipose-Subcutaneous	Current_Smoking	31665	278575	BMI Interaction-Aware	Age + Sex + PC1:10	ENSG00000166997.7	CNPY4	0.250554	0.157448	0.111532	0.463013	No
Adipose-Subcutaneous	Current_Smoking	31665	278575	BMI Interaction-Aware	Age + Sex + PC1:10	ENSG00000214309.4	MBLAC1	0.0771748	0.16577	0.641535	0.899625	No
Adipose-Subcutaneous	Current_Smoking	31665	278575	BMI Interaction-Aware	Age + Sex + PC1:10	ENSG00000121716.20	PILRB	0.0405515	0.0256073	0.113288	0.466909	No
Adipose-Subcutaneous	Current_Smoking	31665	278575	BMI Interaction-Aware	Age + Sex + PC1:10	ENSG00000085514.15	PILRA	0.0350838	0.0232365	0.13108	0.504501	No
Adipose-Subcutaneous	Current_Smoking	31665	278575	BMI Interaction-Aware	Age + Sex + PC1:10	ENSG00000078487.17	ZCWPW1	0.277143	0.202225	0.170541	0.569362	No
Adipose-Subcutaneous	Current_Smoking	31665	278575	BMI Interaction-Aware	Age + Sex + PC1:10	ENSG00000166924.8	NYAP1	0.0223312	0.0651832	0.731906	0.931366	No
Adipose-Subcutaneous	Current_Smoking	31665	278575	BMI Interaction-Aware	Age + Sex + PC1:10	ENSG00000205307.11	SAP25	-0.068111	0.103936	0.512264	0.849704	No
Adipose-Subcutaneous	Current_Smoking	31665	278575	BMI Interaction-Aware	Age + Sex + PC1:10	ENSG00000106327.12	TFR2	0.0243597	0.0795791	0.759523	0.9397	No
Adipose-Subcutaneous	Current_Smoking	31665	278575	BMI Interaction-Aware	Age + Sex + PC1:10	ENSG00000146830.9	GIGYF1	-0.244912	0.218025	0.261302	0.677103	No
Adipose-Subcutaneous	Current_Smoking	31665	278575	BMI Interaction-Aware	Age + Sex + PC1:10	ENSG00000087087.18	SRRT	0.0268173	0.4869	0.956077	0.993402	No
Adipose-Subcutaneous	Current_Smoking	31665	278575	BMI Interaction-Aware	Age + Sex + PC1:10	ENSG00000176125.4	UFSP1	0.489365	0.40903	0.231539	0.648853	No
Adipose-Subcutaneous	Current_Smoking	31665	278575	BMI Interaction-Aware	Age + Sex + PC1:10	ENSG00000087085.13	ACHE	0.0340418	0.0271071	0.209179	0.622174	No
Adipose-Subcutaneous	Current_Smoking	31665	278575	BMI Interaction-Aware	Age + Sex + PC1:10	ENSG00000106400.11	ZNHIT1	0.556486	0.211116	0.00839098	0.08253	No
Adipose-Subcutaneous	Current_Smoking	31665	278575	BMI Interaction-Aware	Age + Sex + PC1:10	ENSG00000214253.8	FIS1	0.288881	0.178751	0.106071	0.45119	No
Adipose-Subcutaneous	Current_Smoking	31665	278575	BMI Interaction-Aware	Age + Sex + PC1:10	ENSG00000260097.2	SPDYE6	-0.456719	0.279812	0.10263	0.443115	No
Adipose-Subcutaneous	Current_Smoking	31665	278575	BMI Interaction-Aware	Age + Sex + PC1:10	ENSG00000128563.13	PRKRIP1	-0.436077	0.313777	0.1646	0.560994	No
Adipose-Subcutaneous	Current_Smoking	31665	278575	BMI Interaction-Aware	Age + Sex + PC1:10	ENSG00000161036.12	LRWD1	0.32883	0.151764	0.0302561	0.215761	No
Adipose-Subcutaneous	Current_Smoking	31665	278575	BMI Interaction-Aware	Age + Sex + PC1:10	ENSG00000170667.14	RASA4B	-0.452405	0.0982357	4.11866e-06	6.02684e-05	Yes
Adipose-Subcutaneous	Current_Smoking	31665	278575	BMI Interaction-Aware	Age + Sex + PC1:10	ENSG00000168255.19	POLR2J3	-0.152795	0.0835052	0.0672847	0.349668	No
Adipose-Subcutaneous	Current_Smoking	31665	278575	BMI Interaction-Aware	Age + Sex + PC1:10	ENSG00000105808.17	RASA4	-0.241662	0.035235	6.95516e-12	1.52488e-10	Yes
Adipose-Subcutaneous	Current_Smoking	31665	278575	BMI Interaction-Aware	Age + Sex + PC1:10	ENSG00000267368.1	UPK3BL	-0.0784728	0.0502578	0.118428	0.477707	No
Adipose-Subcutaneous	Current_Smoking	31665	278575	BMI Interaction-Aware	Age + Sex + PC1:10	ENSG00000228049.7	POLR2J2	0.0435781	0.0356795	0.221943	0.638344	No
Adipose-Subcutaneous	Current_Smoking	31665	278575	BMI Interaction-Aware	Age + Sex + PC1:10	ENSG00000161040.16	FBXL13	-0.506301	0.423531	0.231919	0.649262	No
Adipose-Subcutaneous	Current_Smoking	31665	278575	BMI Interaction-Aware	Age + Sex + PC1:10	ENSG00000170632.13	ARMC10	0.0544404	0.512404	0.915388	0.984465	No
Adipose-Subcutaneous	Current_Smoking	31665	278575	BMI Interaction-Aware	Age + Sex + PC1:10	ENSG00000161048.11	NAPEPLD	0.0221691	0.298952	0.940886	0.990285	No
Adipose-Subcutaneous	Current_Smoking	31665	278575	BMI Interaction-Aware	Age + Sex + PC1:10	ENSG00000128536.15	CDHR3	-0.0426832	0.102181	0.676152	0.912008	No
Adipose-Subcutaneous	Current_Smoking	31665	278575	BMI Interaction-Aware	Age + Sex + PC1:10	ENSG00000105835.11	NAMPT	0.892878	1.08611	0.411027	0.792331	No
Adipose-Subcutaneous	Current_Smoking	31665	278575	BMI Interaction-Aware	Age + Sex + PC1:10	ENSG00000075790.10	BCAP29	9.37887	0.632002	8.08466e-50	3.07635e-48	Yes
Adipose-Subcutaneous	Current_Smoking	31665	278575	BMI Interaction-Aware	Age + Sex + PC1:10	ENSG00000091136.13	LAMB1	-0.019601	0.0403321	0.626974	0.896012	No
Adipose-Subcutaneous	Current_Smoking	31665	278575	BMI Interaction-Aware	Age + Sex + PC1:10	ENSG00000177683.13	THAP5	-0.666394	0.266579	0.0124266	0.112563	No
Adipose-Subcutaneous	Current_Smoking	31665	278575	BMI Interaction-Aware	Age + Sex + PC1:10	ENSG00000006652.13	IFRD1	-0.305281	0.393683	0.438075	0.808385	No
Adipose-Subcutaneous	Current_Smoking	31665	278575	BMI Interaction-Aware	Age + Sex + PC1:10	ENSG00000181016.9	LSMEM1	0.0436386	0.292678	0.881474	0.976692	No
Adipose-Subcutaneous	Current_Smoking	31665	278575	BMI Interaction-Aware	Age + Sex + PC1:10	ENSG00000164604.12	GPR85	0.240908	0.135716	0.0758835	0.3753	No
Adipose-Subcutaneous	Current_Smoking	31665	278575	BMI Interaction-Aware	Age + Sex + PC1:10	ENSG00000128573.24	FOXP2	3.68349	0.26729	3.32128e-43	1.17287e-41	Yes
Adipose-Subcutaneous	Current_Smoking	31665	278575	BMI Interaction-Aware	Age + Sex + PC1:10	ENSG00000135269.17	TES	-0.133258	0.098844	0.177607	0.579652	No
Adipose-Subcutaneous	Current_Smoking	31665	278575	BMI Interaction-Aware	Age + Sex + PC1:10	ENSG00000198898.13	CAPZA2	1.15745	0.800186	0.148043	0.536352	No
Adipose-Subcutaneous	Current_Smoking	31665	278575	BMI Interaction-Aware	Age + Sex + PC1:10	ENSG00000106034.17	CPED1	0.108607	0.663161	0.869911	0.974217	No
Adipose-Subcutaneous	Current_Smoking	31665	278575	BMI Interaction-Aware	Age + Sex + PC1:10	ENSG00000002745.12	WNT16	-0.00172199	0.0311135	0.955863	0.993402	No
Adipose-Subcutaneous	Current_Smoking	31665	278575	BMI Interaction-Aware	Age + Sex + PC1:10	ENSG00000196937.10	FAM3C	-0.028139	0.28958	0.92259	0.985581	No
Adipose-Subcutaneous	Current_Smoking	31665	278575	BMI Interaction-Aware	Age + Sex + PC1:10	ENSG00000170775.2	GPR37	0.0963074	0.0341632	0.00481677	0.0510655	No
Adipose-Subcutaneous	Current_Smoking	31665	278575	BMI Interaction-Aware	Age + Sex + PC1:10	ENSG00000048405.9	ZNF800	-0.465647	0.620809	0.453215	0.818136	No
Adipose-Subcutaneous	Current_Smoking	31665	278575	BMI Interaction-Aware	Age + Sex + PC1:10	ENSG00000197157.10	SND1	0.239423	0.151247	0.113423	0.467165	No
Adipose-Subcutaneous	Current_Smoking	31665	278575	BMI Interaction-Aware	Age + Sex + PC1:10	ENSG00000174697.4	LEP	-1.36532	0.0778972	8.88454e-69	5.69043e-67	Yes
Adipose-Subcutaneous	Current_Smoking	31665	278575	BMI Interaction-Aware	Age + Sex + PC1:10	ENSG00000106348.16	IMPDH1	-0.0213703	0.0688924	0.75641	0.938819	No
Adipose-Subcutaneous	Current_Smoking	31665	278575	BMI Interaction-Aware	Age + Sex + PC1:10	ENSG00000165055.15	METTL2B	-0.285185	0.114551	0.0127888	0.11519	No
Adipose-Subcutaneous	Current_Smoking	31665	278575	BMI Interaction-Aware	Age + Sex + PC1:10	ENSG00000273270.1	RP11-212P7.2	0.0397474	0.046898	0.396701	0.782849	No
Adipose-Subcutaneous	Current_Smoking	31665	278575	BMI Interaction-Aware	Age + Sex + PC1:10	ENSG00000271553.1	RP11-274B21.10	0.0419762	0.0263525	0.111188	0.462239	No
Adipose-Subcutaneous	Current_Smoking	31665	278575	BMI Interaction-Aware	Age + Sex + PC1:10	ENSG00000271344.1	RP11-274B21.9	0.0568391	0.0623794	0.362199	0.759807	No
Adipose-Subcutaneous	Current_Smoking	31665	278575	BMI Interaction-Aware	Age + Sex + PC1:10	ENSG00000128617.2	OPN1SW	-0.0267476	0.0487455	0.583198	0.878861	No
Adipose-Subcutaneous	Current_Smoking	31665	278575	BMI Interaction-Aware	Age + Sex + PC1:10	ENSG00000128591.15	FLNC	0.288508	0.243524	0.236129	0.65273	No
Adipose-Subcutaneous	Current_Smoking	31665	278575	BMI Interaction-Aware	Age + Sex + PC1:10	ENSG00000272899.3	RP11-309L24.4	-0.121572	0.0630236	0.0537327	0.309375	No
Adipose-Subcutaneous	Current_Smoking	31665	278575	BMI Interaction-Aware	Age + Sex + PC1:10	ENSG00000135253.13	KCP	-0.0619788	0.0370562	0.0944137	0.423157	No
Adipose-Subcutaneous	Current_Smoking	31665	278575	BMI Interaction-Aware	Age + Sex + PC1:10	ENSG00000128604.19	IRF5	-0.911981	0.260635	0.000466885	0.00596541	Yes
Adipose-Subcutaneous	Current_Smoking	31665	278575	BMI Interaction-Aware	Age + Sex + PC1:10	ENSG00000158457.5	TSPAN33	-0.211638	0.050493	2.77213e-05	0.000390711	Yes
Adipose-Subcutaneous	Current_Smoking	31665	278575	BMI Interaction-Aware	Age + Sex + PC1:10	ENSG00000146842.16	TMEM209	0.0857242	0.116445	0.461624	0.822671	No
Adipose-Subcutaneous	Current_Smoking	31665	278575	BMI Interaction-Aware	Age + Sex + PC1:10	ENSG00000128510.10	CPA4	0.443187	0.299295	0.138668	0.520411	No
Adipose-Subcutaneous	Current_Smoking	31665	278575	BMI Interaction-Aware	Age + Sex + PC1:10	ENSG00000106484.14	MEST	-0.0117571	0.0410927	0.774792	0.945388	No
Adipose-Subcutaneous	Current_Smoking	31665	278575	BMI Interaction-Aware	Age + Sex + PC1:10	ENSG00000158623.14	COPG2	0.251087	0.273738	0.359012	0.757895	No
Adipose-Subcutaneous	Current_Smoking	31665	278575	BMI Interaction-Aware	Age + Sex + PC1:10	ENSG00000266265.2	KLF14	-0.27702	0.212998	0.193405	0.600253	No
Adipose-Subcutaneous	Current_Smoking	31665	278575	BMI Interaction-Aware	Age + Sex + PC1:10	ENSG00000226380.9	AC058791.1	0.216816	0.393635	0.581768	0.878076	No
Adipose-Subcutaneous	Current_Smoking	31665	278575	BMI Interaction-Aware	Age + Sex + PC1:10	ENSG00000273319.1	RP11-138A9.2	-20.8216	9.63848	0.0307529	0.218327	No
Adipose-Subcutaneous	Current_Smoking	31665	278575	BMI Interaction-Aware	Age + Sex + PC1:10	ENSG00000221866.9	PLXNA4	-0.159307	0.463658	0.731156	0.931196	No
Adipose-Subcutaneous	Current_Smoking	31665	278575	BMI Interaction-Aware	Age + Sex + PC1:10	ENSG00000131558.14	EXOC4	0.154542	0.465644	0.739974	0.933587	No
Adipose-Subcutaneous	Current_Smoking	31665	278575	BMI Interaction-Aware	Age + Sex + PC1:10	ENSG00000155530.2	LRGUK	0.0583929	0.0209113	0.00523177	0.0548402	No
Adipose-Subcutaneous	Current_Smoking	31665	278575	BMI Interaction-Aware	Age + Sex + PC1:10	ENSG00000146856.14	AGBL3	0.416845	0.322645	0.19637	0.604661	No
Adipose-Subcutaneous	Current_Smoking	31665	278575	BMI Interaction-Aware	Age + Sex + PC1:10	ENSG00000146859.6	TMEM140	0.700956	0.331578	0.034515	0.234594	No
Adipose-Subcutaneous	Current_Smoking	31665	278575	BMI Interaction-Aware	Age + Sex + PC1:10	ENSG00000105875.13	WDR91	-2.43309	0.248659	1.30809e-22	3.52135e-21	Yes
Adipose-Subcutaneous	Current_Smoking	31665	278575	BMI Interaction-Aware	Age + Sex + PC1:10	ENSG00000243317.7	C7orf73	0.0852943	0.0964244	0.376388	0.768793	No
Adipose-Subcutaneous	Current_Smoking	31665	278575	BMI Interaction-Aware	Age + Sex + PC1:10	ENSG00000122779.17	TRIM24	-0.00775995	0.0813236	0.923981	0.986107	No
Adipose-Subcutaneous	Current_Smoking	31665	278575	BMI Interaction-Aware	Age + Sex + PC1:10	ENSG00000133597.10	ADCK2	-0.0223938	0.110419	0.839286	0.96634	No
Adipose-Subcutaneous	Current_Smoking	31665	278575	BMI Interaction-Aware	Age + Sex + PC1:10	ENSG00000257093.6	KIAA1147	-1.22226	0.377113	0.00119069	0.0145158	Yes
Adipose-Subcutaneous	Current_Smoking	31665	278575	BMI Interaction-Aware	Age + Sex + PC1:10	ENSG00000214102.7	WEE2	0.015044	0.0582859	0.796324	0.951253	No
Adipose-Subcutaneous	Current_Smoking	31665	278575	BMI Interaction-Aware	Age + Sex + PC1:10	ENSG00000127364.3	TAS2R4	0.0126293	0.0364123	0.72871	0.930871	No
Adipose-Subcutaneous	Current_Smoking	31665	278575	BMI Interaction-Aware	Age + Sex + PC1:10	ENSG00000282939.1	TRBV7-2	-0.0452412	0.123836	0.714865	0.926768	No
Adipose-Subcutaneous	Current_Smoking	31665	278575	BMI Interaction-Aware	Age + Sex + PC1:10	ENSG00000211753.4	TRBV28	-0.0664105	0.0327616	0.0426542	0.267404	No
Adipose-Subcutaneous	Current_Smoking	31665	278575	BMI Interaction-Aware	Age + Sex + PC1:10	ENSG00000211751.9	TRBC1	-0.124599	0.215342	0.562852	0.870574	No
Adipose-Subcutaneous	Current_Smoking	31665	278575	BMI Interaction-Aware	Age + Sex + PC1:10	ENSG00000106123.11	EPHB6	0.120218	0.190888	0.528838	0.857284	No
Adipose-Subcutaneous	Current_Smoking	31665	278575	BMI Interaction-Aware	Age + Sex + PC1:10	ENSG00000197448.13	GSTK1	-0.257977	0.39015	0.508468	0.846783	No
Adipose-Subcutaneous	Current_Smoking	31665	278575	BMI Interaction-Aware	Age + Sex + PC1:10	ENSG00000159784.17	FAM131B	-0.027751	0.0879383	0.752326	0.93768	No
Adipose-Subcutaneous	Current_Smoking	31665	278575	BMI Interaction-Aware	Age + Sex + PC1:10	ENSG00000146904.8	EPHA1	-0.289653	0.112953	0.0103366	0.0975718	No
Adipose-Subcutaneous	Current_Smoking	31665	278575	BMI Interaction-Aware	Age + Sex + PC1:10	ENSG00000198420.9	TCAF1	1.35481	0.756155	0.0731789	0.367449	No
Adipose-Subcutaneous	Current_Smoking	31665	278575	BMI Interaction-Aware	Age + Sex + PC1:10	ENSG00000225932.3	CTAGE4	0.126894	0.130753	0.331807	0.737883	No
Adipose-Subcutaneous	Current_Smoking	31665	278575	BMI Interaction-Aware	Age + Sex + PC1:10	ENSG00000213214.4	ARHGEF35	-0.0109373	0.00795518	0.169174	0.567741	No
Adipose-Subcutaneous	Current_Smoking	31665	278575	BMI Interaction-Aware	Age + Sex + PC1:10	ENSG00000243896.3	OR2A7	-0.0288745	0.0559695	0.605926	0.888079	No
Adipose-Subcutaneous	Current_Smoking	31665	278575	BMI Interaction-Aware	Age + Sex + PC1:10	ENSG00000050327.14	ARHGEF5	0.0727495	0.238455	0.7603	0.940162	No
Adipose-Subcutaneous	Current_Smoking	31665	278575	BMI Interaction-Aware	Age + Sex + PC1:10	ENSG00000197362.14	ZNF786	0.182835	0.213078	0.390856	0.778945	No
Adipose-Subcutaneous	Current_Smoking	31665	278575	BMI Interaction-Aware	Age + Sex + PC1:10	ENSG00000204947.8	ZNF425	0.376861	0.196579	0.055226	0.314591	No
Adipose-Subcutaneous	Current_Smoking	31665	278575	BMI Interaction-Aware	Age + Sex + PC1:10	ENSG00000204946.9	ZNF783	0.193048	0.308266	0.531159	0.857575	No
Adipose-Subcutaneous	Current_Smoking	31665	278575	BMI Interaction-Aware	Age + Sex + PC1:10	ENSG00000197558.11	SSPO	-0.0352821	0.0673662	0.600463	0.885454	No
Adipose-Subcutaneous	Current_Smoking	31665	278575	BMI Interaction-Aware	Age + Sex + PC1:10	ENSG00000106479.10	ZNF862	-0.22531	0.56881	0.692025	0.919339	No
Adipose-Subcutaneous	Current_Smoking	31665	278575	BMI Interaction-Aware	Age + Sex + PC1:10	ENSG00000127399.14	LRRC61	-0.00381666	0.0299842	0.898712	0.980525	No
Adipose-Subcutaneous	Current_Smoking	31665	278575	BMI Interaction-Aware	Age + Sex + PC1:10	ENSG00000188707.5	ZBED6CL	-0.0227453	0.576047	0.968504	0.996318	No
Adipose-Subcutaneous	Current_Smoking	31665	278575	BMI Interaction-Aware	Age + Sex + PC1:10	ENSG00000106538.9	RARRES2	-0.0078532	0.0992358	0.936924	0.990036	No
Adipose-Subcutaneous	Current_Smoking	31665	278575	BMI Interaction-Aware	Age + Sex + PC1:10	ENSG00000214022.11	REPIN1	0.065063	0.165524	0.694265	0.919901	No
Adipose-Subcutaneous	Current_Smoking	31665	278575	BMI Interaction-Aware	Age + Sex + PC1:10	ENSG00000171115.3	GIMAP8	0.0373792	0.0330861	0.258578	0.674971	No
Adipose-Subcutaneous	Current_Smoking	31665	278575	BMI Interaction-Aware	Age + Sex + PC1:10	ENSG00000133574.9	GIMAP4	-0.0864743	0.242847	0.721777	0.928657	No
Adipose-Subcutaneous	Current_Smoking	31665	278575	BMI Interaction-Aware	Age + Sex + PC1:10	ENSG00000196329.11	GIMAP5	0.218922	0.114865	0.0566632	0.319723	No
Adipose-Subcutaneous	Current_Smoking	31665	278575	BMI Interaction-Aware	Age + Sex + PC1:10	ENSG00000106565.17	TMEM176B	-0.0376625	0.0478612	0.431333	0.804032	No
Adipose-Subcutaneous	Current_Smoking	31665	278575	BMI Interaction-Aware	Age + Sex + PC1:10	ENSG00000002933.7	TMEM176A	-0.0405315	0.043226	0.348417	0.74946	No
Adipose-Subcutaneous	Current_Smoking	31665	278575	BMI Interaction-Aware	Age + Sex + PC1:10	ENSG00000213199.7	ASIC3	0.198445	0.149292	0.183768	0.586512	No
Adipose-Subcutaneous	Current_Smoking	31665	278575	BMI Interaction-Aware	Age + Sex + PC1:10	ENSG00000164896.19	FASTK	-0.496213	2.60083	0.84869	0.969743	No
Adipose-Subcutaneous	Current_Smoking	31665	278575	BMI Interaction-Aware	Age + Sex + PC1:10	ENSG00000278685.4	IQCA1L	0.0983786	0.109332	0.368217	0.764473	No
Adipose-Subcutaneous	Current_Smoking	31665	278575	BMI Interaction-Aware	Age + Sex + PC1:10	ENSG00000187260.15	WDR86	-0.0391601	0.0240719	0.10378	0.44555	No
Adipose-Subcutaneous	Current_Smoking	31665	278575	BMI Interaction-Aware	Age + Sex + PC1:10	ENSG00000261455.1	LINC01003	-0.0562923	0.080011	0.481709	0.83163	No
Adipose-Subcutaneous	Current_Smoking	31665	278575	BMI Interaction-Aware	Age + Sex + PC1:10	ENSG00000196584.2	XRCC2	0.0305822	0.0312166	0.327245	0.734077	No
Adipose-Subcutaneous	Current_Smoking	31665	278575	BMI Interaction-Aware	Age + Sex + PC1:10	ENSG00000234722.3	LINC01287	-0.0125543	0.0237565	0.597184	0.883771	No
Adipose-Subcutaneous	Current_Smoking	31665	278575	BMI Interaction-Aware	Age + Sex + PC1:10	ENSG00000130226.16	DPP6	-0.00540739	0.0225492	0.810482	0.955965	No
Adipose-Subcutaneous	Current_Smoking	31665	278575	BMI Interaction-Aware	Age + Sex + PC1:10	ENSG00000273344.1	PAXIP1-AS1	-0.229058	0.348765	0.511329	0.849094	No
Adipose-Subcutaneous	Current_Smoking	31665	278575	BMI Interaction-Aware	Age + Sex + PC1:10	ENSG00000273117.1	AC144652.1	-0.00630646	0.086615	0.941957	0.990626	No
Adipose-Subcutaneous	Current_Smoking	31665	278575	BMI Interaction-Aware	Age + Sex + PC1:10	ENSG00000228569.1	AC073133.2	-0.0969192	0.0593186	0.102285	0.442125	No
Adipose-Subcutaneous	Current_Smoking	31665	278575	BMI Interaction-Aware	Age + Sex + PC1:10	ENSG00000233878.1	AC073133.1	-0.0526958	0.0406002	0.194314	0.602071	No
Adipose-Subcutaneous	Current_Smoking	31665	278575	BMI Interaction-Aware	Age + Sex + PC1:10	ENSG00000229660.1	RP5-1142J19.1	-0.0235565	0.0589524	0.689463	0.91794	No
Adipose-Subcutaneous	Current_Smoking	31665	278575	BMI Interaction-Aware	Age + Sex + PC1:10	ENSG00000146918.19	NCAPG2	0.387607	0.185557	0.0367183	0.244278	No
Adipose-Subcutaneous	Current_Smoking	31665	278575	BMI Interaction-Aware	Age + Sex + PC1:10	ENSG00000126870.15	WDR60	-0.0338116	0.181601	0.852298	0.970055	No
Adipose-Subcutaneous	Current_Smoking	31665	278575	BMI Interaction-Aware	Age + Sex + PC1:10	ENSG00000180190.11	TDRP	-0.283268	0.20422	0.165419	0.562023	No
Adipose-Subcutaneous	Current_Smoking	31665	278575	BMI Interaction-Aware	Age + Sex + PC1:10	ENSG00000182372.9	CLN8	-0.693689	0.175072	7.42313e-05	0.00101412	Yes
Adipose-Subcutaneous	Current_Smoking	31665	278575	BMI Interaction-Aware	Age + Sex + PC1:10	ENSG00000282021.1	CTD-2336O2.3	0.0637763	0.119561	0.593741	0.883343	No
Adipose-Subcutaneous	Current_Smoking	31665	278575	BMI Interaction-Aware	Age + Sex + PC1:10	ENSG00000104728.15	ARHGEF10	-0.050553	0.223334	0.820925	0.958839	No
Adipose-Subcutaneous	Current_Smoking	31665	278575	BMI Interaction-Aware	Age + Sex + PC1:10	ENSG00000253764.1	RP11-439C15.4	0.0483062	0.121133	0.69005	0.918291	No
Adipose-Subcutaneous	Current_Smoking	31665	278575	BMI Interaction-Aware	Age + Sex + PC1:10	ENSG00000036448.9	MYOM2	0.0230541	0.0270254	0.393631	0.781331	No
Adipose-Subcutaneous	Current_Smoking	31665	278575	BMI Interaction-Aware	Age + Sex + PC1:10	ENSG00000254319.5	RP11-134O21.1	0.0190873	0.044115	0.665254	0.909375	No
Adipose-Subcutaneous	Current_Smoking	31665	278575	BMI Interaction-Aware	Age + Sex + PC1:10	ENSG00000183117.18	CSMD1	0.0726191	0.0282465	0.0101433	0.0961106	No
Adipose-Subcutaneous	Current_Smoking	31665	278575	BMI Interaction-Aware	Age + Sex + PC1:10	ENSG00000164825.3	DEFB1	-0.0183451	0.0109215	0.0930118	0.419573	No
Adipose-Subcutaneous	Current_Smoking	31665	278575	BMI Interaction-Aware	Age + Sex + PC1:10	ENSG00000239839.6	DEFA3	0.0538881	0.0918394	0.557362	0.868772	No
Adipose-Subcutaneous	Current_Smoking	31665	278575	BMI Interaction-Aware	Age + Sex + PC1:10	ENSG00000253958.1	CLDN23	0.280438	0.174541	0.108118	0.455389	No
Adipose-Subcutaneous	Current_Smoking	31665	278575	BMI Interaction-Aware	Age + Sex + PC1:10	ENSG00000253641.5	LINCR-0001	0.0386113	0.0552431	0.484593	0.83256	No
Adipose-Subcutaneous	Current_Smoking	31665	278575	BMI Interaction-Aware	Age + Sex + PC1:10	ENSG00000253678.1	RP11-981G7.3	-0.190669	0.0889579	0.032084	0.224374	No
Adipose-Subcutaneous	Current_Smoking	31665	278575	BMI Interaction-Aware	Age + Sex + PC1:10	ENSG00000272505.1	RP11-981G7.6	-0.000361983	0.0465659	0.993798	0.998916	No
Adipose-Subcutaneous	Current_Smoking	31665	278575	BMI Interaction-Aware	Age + Sex + PC1:10	ENSG00000183638.5	RP1L1	0.025284	0.0724079	0.726948	0.930093	No
Adipose-Subcutaneous	Current_Smoking	31665	278575	BMI Interaction-Aware	Age + Sex + PC1:10	ENSG00000171056.7	SOX7	0.210242	0.165624	0.2043	0.616347	No
Adipose-Subcutaneous	Current_Smoking	31665	278575	BMI Interaction-Aware	Age + Sex + PC1:10	ENSG00000104643.9	MTMR9	2.31685	1.06761	0.029997	0.214281	No
Adipose-Subcutaneous	Current_Smoking	31665	278575	BMI Interaction-Aware	Age + Sex + PC1:10	ENSG00000154328.15	NEIL2	-0.19441	0.133001	0.143817	0.529969	No
Adipose-Subcutaneous	Current_Smoking	31665	278575	BMI Interaction-Aware	Age + Sex + PC1:10	ENSG00000079459.12	FDFT1	-0.749652	0.322019	0.0199136	0.160781	No
Adipose-Subcutaneous	Current_Smoking	31665	278575	BMI Interaction-Aware	Age + Sex + PC1:10	ENSG00000255046.1	RP11-297N6.4	-0.0415104	0.0440499	0.346014	0.748277	No
Adipose-Subcutaneous	Current_Smoking	31665	278575	BMI Interaction-Aware	Age + Sex + PC1:10	ENSG00000164733.20	CTSB	-0.423812	0.157173	0.00700801	0.0708201	No
Adipose-Subcutaneous	Current_Smoking	31665	278575	BMI Interaction-Aware	Age + Sex + PC1:10	ENSG00000186523.14	FAM86B1	-0.0579114	0.0916184	0.527326	0.857056	No
Adipose-Subcutaneous	Current_Smoking	31665	278575	BMI Interaction-Aware	Age + Sex + PC1:10	ENSG00000227888.4	FAM66A	0.0776956	0.030994	0.0121832	0.11083	No
Adipose-Subcutaneous	Current_Smoking	31665	278575	BMI Interaction-Aware	Age + Sex + PC1:10	ENSG00000270074.1	RP11-351I21.11	-0.037977	0.0753746	0.614371	0.891277	No
Adipose-Subcutaneous	Current_Smoking	31665	278575	BMI Interaction-Aware	Age + Sex + PC1:10	ENSG00000283674.1	RP11-419I17.1	-0.00861657	0.129311	0.946873	0.991601	No
Adipose-Subcutaneous	Current_Smoking	31665	278575	BMI Interaction-Aware	Age + Sex + PC1:10	ENSG00000154359.12	LONRF1	-0.0582674	0.423878	0.890665	0.978764	No
Adipose-Subcutaneous	Current_Smoking	31665	278575	BMI Interaction-Aware	Age + Sex + PC1:10	ENSG00000078579.8	FGF20	-0.0131155	0.021979	0.550687	0.866826	No
Adipose-Subcutaneous	Current_Smoking	31665	278575	BMI Interaction-Aware	Age + Sex + PC1:10	ENSG00000249258.2	RP11-468H14.2	0.208728	0.118238	0.0775089	0.379239	No
Adipose-Subcutaneous	Current_Smoking	31665	278575	BMI Interaction-Aware	Age + Sex + PC1:10	ENSG00000104219.12	ZDHHC2	-0.169058	0.108651	0.119715	0.480065	No
Adipose-Subcutaneous	Current_Smoking	31665	278575	BMI Interaction-Aware	Age + Sex + PC1:10	ENSG00000129422.14	MTUS1	0.17178	0.210085	0.413546	0.79367	No
Adipose-Subcutaneous	Current_Smoking	31665	278575	BMI Interaction-Aware	Age + Sex + PC1:10	ENSG00000078674.17	PCM1	0.904933	0.58744	0.123446	0.488185	No
Adipose-Subcutaneous	Current_Smoking	31665	278575	BMI Interaction-Aware	Age + Sex + PC1:10	ENSG00000147408.14	CSGALNACT1	0.0851531	0.0646558	0.187831	0.593053	No
Adipose-Subcutaneous	Current_Smoking	31665	278575	BMI Interaction-Aware	Age + Sex + PC1:10	ENSG00000158856.17	DMTN	0.215741	0.159693	0.176703	0.578929	No
Adipose-Subcutaneous	Current_Smoking	31665	278575	BMI Interaction-Aware	Age + Sex + PC1:10	ENSG00000158863.21	FAM160B2	-2.59827	2.84061	0.360356	0.758591	No
Adipose-Subcutaneous	Current_Smoking	31665	278575	BMI Interaction-Aware	Age + Sex + PC1:10	ENSG00000275074.1	NUDT18	-0.899113	0.444958	0.043314	0.270304	No
Adipose-Subcutaneous	Current_Smoking	31665	278575	BMI Interaction-Aware	Age + Sex + PC1:10	ENSG00000168487.17	BMP1	1.01878	1.48662	0.493155	0.837462	No
Adipose-Subcutaneous	Current_Smoking	31665	278575	BMI Interaction-Aware	Age + Sex + PC1:10	ENSG00000197181.11	PIWIL2	0.100598	0.0542878	0.0638763	0.339987	No
Adipose-Subcutaneous	Current_Smoking	31665	278575	BMI Interaction-Aware	Age + Sex + PC1:10	ENSG00000120896.13	SORBS3	1.07275	1.20556	0.373555	0.767892	No
Adipose-Subcutaneous	Current_Smoking	31665	278575	BMI Interaction-Aware	Age + Sex + PC1:10	ENSG00000120913.23	PDLIM2	-2.85829	0.165643	1.01241e-66	5.47385e-65	Yes
Adipose-Subcutaneous	Current_Smoking	31665	278575	BMI Interaction-Aware	Age + Sex + PC1:10	ENSG00000158941.16	CCAR2	-0.639936	0.338228	0.0584873	0.324818	No
Adipose-Subcutaneous	Current_Smoking	31665	278575	BMI Interaction-Aware	Age + Sex + PC1:10	ENSG00000147439.12	BIN3	-0.291757	0.212242	0.169242	0.567741	No
Adipose-Subcutaneous	Current_Smoking	31665	278575	BMI Interaction-Aware	Age + Sex + PC1:10	ENSG00000134020.7	PEBP4	0.135587	0.267633	0.612425	0.890818	No
Adipose-Subcutaneous	Current_Smoking	31665	278575	BMI Interaction-Aware	Age + Sex + PC1:10	ENSG00000173535.13	TNFRSF10C	-0.0245094	0.0678832	0.71806	0.927811	No
Adipose-Subcutaneous	Current_Smoking	31665	278575	BMI Interaction-Aware	Age + Sex + PC1:10	ENSG00000173530.5	TNFRSF10D	-1.11698	1.59557	0.483896	0.832512	No
Adipose-Subcutaneous	Current_Smoking	31665	278575	BMI Interaction-Aware	Age + Sex + PC1:10	ENSG00000104689.9	TNFRSF10A	0.26293	0.122884	0.032382	0.225297	No
Adipose-Subcutaneous	Current_Smoking	31665	278575	BMI Interaction-Aware	Age + Sex + PC1:10	ENSG00000104679.10	R3HCC1	1.33977	2.3522	0.568962	0.873202	No
Adipose-Subcutaneous	Current_Smoking	31665	278575	BMI Interaction-Aware	Age + Sex + PC1:10	ENSG00000134013.15	LOXL2	-0.410459	0.481521	0.39398	0.781371	No
Adipose-Subcutaneous	Current_Smoking	31665	278575	BMI Interaction-Aware	Age + Sex + PC1:10	ENSG00000147454.13	SLC25A37	0.0452598	0.098201	0.644878	0.901012	No
Adipose-Subcutaneous	Current_Smoking	31665	278575	BMI Interaction-Aware	Age + Sex + PC1:10	ENSG00000120907.17	ADRA1A	0.0179182	0.0184065	0.33032	0.736787	No
Adipose-Subcutaneous	Current_Smoking	31665	278575	BMI Interaction-Aware	Age + Sex + PC1:10	ENSG00000120899.17	PTK2B	-8.24565	0.470449	8.88454e-69	5.69043e-67	Yes
Adipose-Subcutaneous	Current_Smoking	31665	278575	BMI Interaction-Aware	Age + Sex + PC1:10	ENSG00000134014.16	ELP3	-0.444646	0.19105	0.0199453	0.160893	No
Adipose-Subcutaneous	Current_Smoking	31665	278575	BMI Interaction-Aware	Age + Sex + PC1:10	ENSG00000253632.1	RP11-486M23.1	0.0656251	0.144708	0.65019	0.903949	No
Adipose-Subcutaneous	Current_Smoking	31665	278575	BMI Interaction-Aware	Age + Sex + PC1:10	ENSG00000133872.13	SARAF	-2.78672	2.263	0.218164	0.63369	No
Adipose-Subcutaneous	Current_Smoking	31665	278575	BMI Interaction-Aware	Age + Sex + PC1:10	ENSG00000104691.14	UBXN8	-0.692314	0.684696	0.311956	0.718396	No
Adipose-Subcutaneous	Current_Smoking	31665	278575	BMI Interaction-Aware	Age + Sex + PC1:10	ENSG00000172733.11	PURG	0.462772	0.48122	0.336219	0.741522	No
Adipose-Subcutaneous	Current_Smoking	31665	278575	BMI Interaction-Aware	Age + Sex + PC1:10	ENSG00000165392.9	WRN	0.0771684	0.0747339	0.301802	0.710452	No
Adipose-Subcutaneous	Current_Smoking	31665	278575	BMI Interaction-Aware	Age + Sex + PC1:10	ENSG00000157168.18	NRG1	-0.057659	0.065341	0.377543	0.769806	No
Adipose-Subcutaneous	Current_Smoking	31665	278575	BMI Interaction-Aware	Age + Sex + PC1:10	ENSG00000272338.2	RP11-722E23.2	0.0664303	0.121606	0.584875	0.880116	No
Adipose-Subcutaneous	Current_Smoking	31665	278575	BMI Interaction-Aware	Age + Sex + PC1:10	ENSG00000172728.15	FUT10	0.0443277	0.0538351	0.410281	0.791979	No
Adipose-Subcutaneous	Current_Smoking	31665	278575	BMI Interaction-Aware	Age + Sex + PC1:10	ENSG00000183779.6	ZNF703	-0.0763271	0.136014	0.574682	0.875471	No
Adipose-Subcutaneous	Current_Smoking	31665	278575	BMI Interaction-Aware	Age + Sex + PC1:10	ENSG00000187840.4	EIF4EBP1	7.04565	0.401984	8.88454e-69	5.69043e-67	Yes
Adipose-Subcutaneous	Current_Smoking	31665	278575	BMI Interaction-Aware	Age + Sex + PC1:10	ENSG00000169490.16	TM2D2	-0.147162	0.79557	0.853247	0.970055	No
Adipose-Subcutaneous	Current_Smoking	31665	278575	BMI Interaction-Aware	Age + Sex + PC1:10	ENSG00000197140.14	ADAM32	-0.295298	0.092504	0.00141157	0.0170672	Yes
Adipose-Subcutaneous	Current_Smoking	31665	278575	BMI Interaction-Aware	Age + Sex + PC1:10	ENSG00000158669.11	GPAT4	-0.268194	0.460624	0.560405	0.869641	No
Adipose-Subcutaneous	Current_Smoking	31665	278575	BMI Interaction-Aware	Age + Sex + PC1:10	ENSG00000070718.11	AP3M2	-0.242171	0.132811	0.0682389	0.352236	No
Adipose-Subcutaneous	Current_Smoking	31665	278575	BMI Interaction-Aware	Age + Sex + PC1:10	ENSG00000104368.17	PLAT	0.843598	0.740419	0.254556	0.672277	No
Adipose-Subcutaneous	Current_Smoking	31665	278575	BMI Interaction-Aware	Age + Sex + PC1:10	ENSG00000168575.9	SLC20A2	0.322469	0.372976	0.387267	0.776732	No
Adipose-Subcutaneous	Current_Smoking	31665	278575	BMI Interaction-Aware	Age + Sex + PC1:10	ENSG00000176209.11	SMIM19	0.0322784	0.192742	0.867001	0.973509	No
Adipose-Subcutaneous	Current_Smoking	31665	278575	BMI Interaction-Aware	Age + Sex + PC1:10	ENSG00000104738.16	MCM4	0.097321	0.127697	0.445987	0.812636	No
Adipose-Subcutaneous	Current_Smoking	31665	278575	BMI Interaction-Aware	Age + Sex + PC1:10	ENSG00000034239.10	EFCAB1	0.0362894	0.022403	0.105266	0.449629	No
Adipose-Subcutaneous	Current_Smoking	31665	278575	BMI Interaction-Aware	Age + Sex + PC1:10	ENSG00000147488.11	ST18	-0.0946263	0.113539	0.404606	0.787999	No
Adipose-Subcutaneous	Current_Smoking	31665	278575	BMI Interaction-Aware	Age + Sex + PC1:10	ENSG00000253369.1	RP11-1081M5.1	-0.0686557	0.0553998	0.215243	0.630678	No
Adipose-Subcutaneous	Current_Smoking	31665	278575	BMI Interaction-Aware	Age + Sex + PC1:10	ENSG00000147509.13	RGS20	-0.582993	0.0998635	5.28643e-09	1.08332e-07	Yes
Adipose-Subcutaneous	Current_Smoking	31665	278575	BMI Interaction-Aware	Age + Sex + PC1:10	ENSG00000167904.14	TMEM68	-0.339079	0.504776	0.501748	0.84337	No
Adipose-Subcutaneous	Current_Smoking	31665	278575	BMI Interaction-Aware	Age + Sex + PC1:10	ENSG00000137574.10	TGS1	2.14242	0.29281	2.54072e-13	5.71438e-12	Yes
Adipose-Subcutaneous	Current_Smoking	31665	278575	BMI Interaction-Aware	Age + Sex + PC1:10	ENSG00000254087.7	LYN	-1.62021	0.943645	0.0859851	0.402188	No
Adipose-Subcutaneous	Current_Smoking	31665	278575	BMI Interaction-Aware	Age + Sex + PC1:10	ENSG00000104331.8	IMPAD1	-5.79543	2.44335	0.017696	0.146878	No
Adipose-Subcutaneous	Current_Smoking	31665	278575	BMI Interaction-Aware	Age + Sex + PC1:10	ENSG00000215114.8	UBXN2B	0.280832	0.724612	0.69834	0.921555	No
Adipose-Subcutaneous	Current_Smoking	31665	278575	BMI Interaction-Aware	Age + Sex + PC1:10	ENSG00000167910.3	CYP7A1	-0.349171	0.25956	0.178548	0.581388	No
Adipose-Subcutaneous	Current_Smoking	31665	278575	BMI Interaction-Aware	Age + Sex + PC1:10	ENSG00000178538.9	CA8	-0.0568981	0.0484552	0.240298	0.656744	No
Adipose-Subcutaneous	Current_Smoking	31665	278575	BMI Interaction-Aware	Age + Sex + PC1:10	ENSG00000251396.6	LINC01301	-0.626374	0.724601	0.387346	0.776802	No
Adipose-Subcutaneous	Current_Smoking	31665	278575	BMI Interaction-Aware	Age + Sex + PC1:10	ENSG00000104388.14	RAB2A	0.364722	0.517668	0.481091	0.83098	No
Adipose-Subcutaneous	Current_Smoking	31665	278575	BMI Interaction-Aware	Age + Sex + PC1:10	ENSG00000137563.11	GGH	-0.0260668	0.0222839	0.242097	0.657891	No
Adipose-Subcutaneous	Current_Smoking	31665	278575	BMI Interaction-Aware	Age + Sex + PC1:10	ENSG00000137561.4	TTPA	0.285486	0.05659	4.53942e-07	8.81182e-06	Yes
Adipose-Subcutaneous	Current_Smoking	31665	278575	BMI Interaction-Aware	Age + Sex + PC1:10	ENSG00000270673.1	YTHDF3-AS1	0.236081	0.375583	0.529629	0.857374	No
Adipose-Subcutaneous	Current_Smoking	31665	278575	BMI Interaction-Aware	Age + Sex + PC1:10	ENSG00000172817.3	CYP7B1	-0.435532	0.310662	0.160931	0.557319	No
Adipose-Subcutaneous	Current_Smoking	31665	278575	BMI Interaction-Aware	Age + Sex + PC1:10	ENSG00000272010.1	CTD-3025N20.3	-0.129737	0.219107	0.553771	0.867339	No
Adipose-Subcutaneous	Current_Smoking	31665	278575	BMI Interaction-Aware	Age + Sex + PC1:10	ENSG00000104442.9	ARMC1	-0.41195	0.347751	0.236171	0.652754	No
Adipose-Subcutaneous	Current_Smoking	31665	278575	BMI Interaction-Aware	Age + Sex + PC1:10	ENSG00000066855.15	MTFR1	-0.296371	0.435041	0.495715	0.839074	No
Adipose-Subcutaneous	Current_Smoking	31665	278575	BMI Interaction-Aware	Age + Sex + PC1:10	ENSG00000147576.15	ADHFE1	-0.119597	0.139999	0.392955	0.780771	No
Adipose-Subcutaneous	Current_Smoking	31665	278575	BMI Interaction-Aware	Age + Sex + PC1:10	ENSG00000169085.11	C8orf46	-0.0368403	0.0383982	0.337344	0.742498	No
Adipose-Subcutaneous	Current_Smoking	31665	278575	BMI Interaction-Aware	Age + Sex + PC1:10	ENSG00000221947.7	XKR9	-0.00168764	0.00549493	0.758746	0.939596	No
Adipose-Subcutaneous	Current_Smoking	31665	278575	BMI Interaction-Aware	Age + Sex + PC1:10	ENSG00000104313.17	EYA1	0.0337528	0.0172078	0.0498227	0.296509	No
Adipose-Subcutaneous	Current_Smoking	31665	278575	BMI Interaction-Aware	Age + Sex + PC1:10	ENSG00000260838.3	RP11-531A24.3	-0.674561	0.238483	0.00467603	0.0498021	Yes
Adipose-Subcutaneous	Current_Smoking	31665	278575	BMI Interaction-Aware	Age + Sex + PC1:10	ENSG00000164764.10	SBSPON	9.34504	0.696269	4.51843e-41	1.54434e-39	Yes
Adipose-Subcutaneous	Current_Smoking	31665	278575	BMI Interaction-Aware	Age + Sex + PC1:10	ENSG00000121005.8	CRISPLD1	-0.408417	0.0835844	1.02757e-06	1.96873e-05	Yes
Adipose-Subcutaneous	Current_Smoking	31665	278575	BMI Interaction-Aware	Age + Sex + PC1:10	ENSG00000254366.6	RP11-38H17.1	-2.47998	0.143298	4.2054e-67	2.31963e-65	Yes
Adipose-Subcutaneous	Current_Smoking	31665	278575	BMI Interaction-Aware	Age + Sex + PC1:10	ENSG00000133731.9	IMPA1	-0.243391	0.183335	0.184318	0.587354	No
Adipose-Subcutaneous	Current_Smoking	31665	278575	BMI Interaction-Aware	Age + Sex + PC1:10	ENSG00000104231.10	ZFAND1	-0.0990003	0.261292	0.704772	0.923222	No
Adipose-Subcutaneous	Current_Smoking	31665	278575	BMI Interaction-Aware	Age + Sex + PC1:10	ENSG00000164695.4	CHMP4C	0.0691757	0.0728062	0.342044	0.745127	No
Adipose-Subcutaneous	Current_Smoking	31665	278575	BMI Interaction-Aware	Age + Sex + PC1:10	ENSG00000104497.13	SNX16	-0.00650497	0.0466175	0.889024	0.978764	No
Adipose-Subcutaneous	Current_Smoking	31665	278575	BMI Interaction-Aware	Age + Sex + PC1:10	ENSG00000254689.1	RP11-354A14.1	-0.00365659	0.0275041	0.894235	0.979891	No
Adipose-Subcutaneous	Current_Smoking	31665	278575	BMI Interaction-Aware	Age + Sex + PC1:10	ENSG00000133739.15	LRRCC1	-0.0381865	0.0922279	0.678842	0.912957	No
Adipose-Subcutaneous	Current_Smoking	31665	278575	BMI Interaction-Aware	Age + Sex + PC1:10	ENSG00000176731.11	C8orf59	0.280062	1.00542	0.780587	0.946564	No
Adipose-Subcutaneous	Current_Smoking	31665	278575	BMI Interaction-Aware	Age + Sex + PC1:10	ENSG00000176623.11	RMDN1	0.0287667	0.134955	0.831204	0.963309	No
Adipose-Subcutaneous	Current_Smoking	31665	278575	BMI Interaction-Aware	Age + Sex + PC1:10	ENSG00000085719.12	CPNE3	3.00117	0.435943	5.80672e-12	1.27455e-10	Yes
Adipose-Subcutaneous	Current_Smoking	31665	278575	BMI Interaction-Aware	Age + Sex + PC1:10	ENSG00000156103.15	MMP16	0.0627776	0.0516499	0.224196	0.640238	No
Adipose-Subcutaneous	Current_Smoking	31665	278575	BMI Interaction-Aware	Age + Sex + PC1:10	ENSG00000251136.8	RP11-37B2.1	-0.154999	0.0738693	0.0358797	0.240792	No
Adipose-Subcutaneous	Current_Smoking	31665	278575	BMI Interaction-Aware	Age + Sex + PC1:10	ENSG00000104320.13	NBN	0.525387	0.270536	0.0521338	0.303942	No
Adipose-Subcutaneous	Current_Smoking	31665	278575	BMI Interaction-Aware	Age + Sex + PC1:10	ENSG00000253177.1	RP11-100L22.1	-0.0113378	0.0679808	0.867543	0.973514	No
Adipose-Subcutaneous	Current_Smoking	31665	278575	BMI Interaction-Aware	Age + Sex + PC1:10	ENSG00000205133.11	TRIQK	-1.64849	2.93812	0.57475	0.875505	No
Adipose-Subcutaneous	Current_Smoking	31665	278575	BMI Interaction-Aware	Age + Sex + PC1:10	ENSG00000164941.13	INTS8	0.325987	0.410332	0.426936	0.801657	No
Adipose-Subcutaneous	Current_Smoking	31665	278575	BMI Interaction-Aware	Age + Sex + PC1:10	ENSG00000156172.5	C8orf37	0.0156787	0.0882232	0.858946	0.971072	No
Adipose-Subcutaneous	Current_Smoking	31665	278575	BMI Interaction-Aware	Age + Sex + PC1:10	ENSG00000156466.9	GDF6	0.0392149	0.0381697	0.30424	0.711976	No
Adipose-Subcutaneous	Current_Smoking	31665	278575	BMI Interaction-Aware	Age + Sex + PC1:10	ENSG00000156471.12	PTDSS1	-4.20359	2.93244	0.151721	0.54359	No
Adipose-Subcutaneous	Current_Smoking	31665	278575	BMI Interaction-Aware	Age + Sex + PC1:10	ENSG00000104324.15	CPQ	0.786356	0.621863	0.206045	0.619105	No
Adipose-Subcutaneous	Current_Smoking	31665	278575	BMI Interaction-Aware	Age + Sex + PC1:10	ENSG00000180543.4	TSPYL5	0.0482808	0.156289	0.757383	0.939326	No
Adipose-Subcutaneous	Current_Smoking	31665	278575	BMI Interaction-Aware	Age + Sex + PC1:10	ENSG00000132541.10	RIDA	0.0398572	0.120727	0.741292	0.93391	No
Adipose-Subcutaneous	Current_Smoking	31665	278575	BMI Interaction-Aware	Age + Sex + PC1:10	ENSG00000104361.9	NIPAL2	-2.26082	0.233042	2.9751e-22	7.9641e-21	Yes
Adipose-Subcutaneous	Current_Smoking	31665	278575	BMI Interaction-Aware	Age + Sex + PC1:10	ENSG00000164919.10	COX6C	0.601711	0.810944	0.458095	0.82115	No
Adipose-Subcutaneous	Current_Smoking	31665	278575	BMI Interaction-Aware	Age + Sex + PC1:10	ENSG00000104450.12	SPAG1	-0.141246	0.0834752	0.0906333	0.413471	No
Adipose-Subcutaneous	Current_Smoking	31665	278575	BMI Interaction-Aware	Age + Sex + PC1:10	ENSG00000174226.8	SNX31	0.0116735	0.00925118	0.207008	0.619923	No
Adipose-Subcutaneous	Current_Smoking	31665	278575	BMI Interaction-Aware	Age + Sex + PC1:10	ENSG00000164924.17	YWHAZ	-0.455587	0.198693	0.0218529	0.172979	No
Adipose-Subcutaneous	Current_Smoking	31665	278575	BMI Interaction-Aware	Age + Sex + PC1:10	ENSG00000048392.11	RRM2B	-0.748922	0.404665	0.0642102	0.340816	No
Adipose-Subcutaneous	Current_Smoking	31665	278575	BMI Interaction-Aware	Age + Sex + PC1:10	ENSG00000253669.3	KB-1732A1.1	-0.17365	0.134628	0.197101	0.605638	No
Adipose-Subcutaneous	Current_Smoking	31665	278575	BMI Interaction-Aware	Age + Sex + PC1:10	ENSG00000164830.18	OXR1	0.742937	0.446712	0.0962879	0.426602	No
Adipose-Subcutaneous	Current_Smoking	31665	278575	BMI Interaction-Aware	Age + Sex + PC1:10	ENSG00000154188.9	ANGPT1	-1.66338	0.123415	2.10869e-41	7.25906e-40	Yes
Adipose-Subcutaneous	Current_Smoking	31665	278575	BMI Interaction-Aware	Age + Sex + PC1:10	ENSG00000164841.4	TMEM74	0.089488	0.0526674	0.0892973	0.411051	No
Adipose-Subcutaneous	Current_Smoking	31665	278575	BMI Interaction-Aware	Age + Sex + PC1:10	ENSG00000164754.14	RAD21	5.68955	0.336987	5.94265e-64	2.95435e-62	Yes
Adipose-Subcutaneous	Current_Smoking	31665	278575	BMI Interaction-Aware	Age + Sex + PC1:10	ENSG00000177570.13	SAMD12	-0.0826445	0.0686602	0.228715	0.645531	No
Adipose-Subcutaneous	Current_Smoking	31665	278575	BMI Interaction-Aware	Age + Sex + PC1:10	ENSG00000164761.8	TNFRSF11B	0.00641727	0.160187	0.968044	0.996318	No
Adipose-Subcutaneous	Current_Smoking	31665	278575	BMI Interaction-Aware	Age + Sex + PC1:10	ENSG00000147676.13	MAL2	0.0170052	0.0276209	0.538116	0.861517	No
Adipose-Subcutaneous	Current_Smoking	31665	278575	BMI Interaction-Aware	Age + Sex + PC1:10	ENSG00000136999.4	NOV	0.0447427	0.0681752	0.511638	0.84915	No
Adipose-Subcutaneous	Current_Smoking	31665	278575	BMI Interaction-Aware	Age + Sex + PC1:10	ENSG00000064313.11	TAF2	-0.137921	1.75463	0.937348	0.990163	No
Adipose-Subcutaneous	Current_Smoking	31665	278575	BMI Interaction-Aware	Age + Sex + PC1:10	ENSG00000136982.5	DSCC1	-0.0297951	0.0305013	0.328645	0.734943	No
Adipose-Subcutaneous	Current_Smoking	31665	278575	BMI Interaction-Aware	Age + Sex + PC1:10	ENSG00000245330.4	KB-1471A8.1	0.0165984	0.0569809	0.770824	0.944215	No
Adipose-Subcutaneous	Current_Smoking	31665	278575	BMI Interaction-Aware	Age + Sex + PC1:10	ENSG00000254343.2	RP11-760H22.2	-0.395501	0.815073	0.627511	0.896314	No
Adipose-Subcutaneous	Current_Smoking	31665	278575	BMI Interaction-Aware	Age + Sex + PC1:10	ENSG00000172167.7	MTBP	-1.57272	0.654831	0.016318	0.137893	No
Adipose-Subcutaneous	Current_Smoking	31665	278575	BMI Interaction-Aware	Age + Sex + PC1:10	ENSG00000178764.7	ZHX2	-0.483451	1.98327	0.807414	0.955169	No
Adipose-Subcutaneous	Current_Smoking	31665	278575	BMI Interaction-Aware	Age + Sex + PC1:10	ENSG00000189376.11	C8orf76	0.696895	0.804312	0.386244	0.775894	No
Adipose-Subcutaneous	Current_Smoking	31665	278575	BMI Interaction-Aware	Age + Sex + PC1:10	ENSG00000156802.12	ATAD2	0.341151	0.500701	0.495652	0.839074	No
Adipose-Subcutaneous	Current_Smoking	31665	278575	BMI Interaction-Aware	Age + Sex + PC1:10	ENSG00000156795.6	WDYHV1	0.195671	0.209545	0.350411	0.750994	No
Adipose-Subcutaneous	Current_Smoking	31665	278575	BMI Interaction-Aware	Age + Sex + PC1:10	ENSG00000164983.7	TMEM65	0.240703	0.531188	0.650448	0.903951	No
Adipose-Subcutaneous	Current_Smoking	31665	278575	BMI Interaction-Aware	Age + Sex + PC1:10	ENSG00000183665.5	TRMT12	-0.290339	0.316081	0.358327	0.756994	No
Adipose-Subcutaneous	Current_Smoking	31665	278575	BMI Interaction-Aware	Age + Sex + PC1:10	ENSG00000168672.3	FAM84B	-0.0112244	0.226252	0.960433	0.994358	No
Adipose-Subcutaneous	Current_Smoking	31665	278575	BMI Interaction-Aware	Age + Sex + PC1:10	ENSG00000212993.4	POU5F1B	-0.193459	0.129921	0.136474	0.515598	No
Adipose-Subcutaneous	Current_Smoking	31665	278575	BMI Interaction-Aware	Age + Sex + PC1:10	ENSG00000249859.9	PVT1	-0.249112	1.02672	0.808292	0.955431	No
Adipose-Subcutaneous	Current_Smoking	31665	278575	BMI Interaction-Aware	Age + Sex + PC1:10	ENSG00000153317.14	ASAP1	0.581137	0.642214	0.365521	0.762305	No
Adipose-Subcutaneous	Current_Smoking	31665	278575	BMI Interaction-Aware	Age + Sex + PC1:10	ENSG00000259820.1	AC083843.1	-0.664172	0.479197	0.165743	0.562528	No
Adipose-Subcutaneous	Current_Smoking	31665	278575	BMI Interaction-Aware	Age + Sex + PC1:10	ENSG00000253988.1	RP11-489O18.1	-0.122564	0.115018	0.286604	0.698234	No
Adipose-Subcutaneous	Current_Smoking	31665	278575	BMI Interaction-Aware	Age + Sex + PC1:10	ENSG00000147724.11	FAM135B	0.00647401	0.0178393	0.716674	0.927472	No
Adipose-Subcutaneous	Current_Smoking	31665	278575	BMI Interaction-Aware	Age + Sex + PC1:10	ENSG00000167632.14	TRAPPC9	0.0960405	0.456914	0.833517	0.964572	No
Adipose-Subcutaneous	Current_Smoking	31665	278575	BMI Interaction-Aware	Age + Sex + PC1:10	ENSG00000104472.9	CHRAC1	0.0353446	0.0874477	0.686081	0.916577	No
Adipose-Subcutaneous	Current_Smoking	31665	278575	BMI Interaction-Aware	Age + Sex + PC1:10	ENSG00000022567.9	SLC45A4	2.16364	0.974893	0.0264622	0.197461	No
Adipose-Subcutaneous	Current_Smoking	31665	278575	BMI Interaction-Aware	Age + Sex + PC1:10	ENSG00000171045.14	TSNARE1	0.21445	0.235159	0.361802	0.759273	No
Adipose-Subcutaneous	Current_Smoking	31665	278575	BMI Interaction-Aware	Age + Sex + PC1:10	ENSG00000198576.3	ARC	-0.184535	0.122046	0.130529	0.503672	No
Adipose-Subcutaneous	Current_Smoking	31665	278575	BMI Interaction-Aware	Age + Sex + PC1:10	ENSG00000234616.8	JRK	0.319415	0.287958	0.267326	0.681336	No
Adipose-Subcutaneous	Current_Smoking	31665	278575	BMI Interaction-Aware	Age + Sex + PC1:10	ENSG00000167653.4	PSCA	-0.00274101	0.0149692	0.854712	0.970296	No
Adipose-Subcutaneous	Current_Smoking	31665	278575	BMI Interaction-Aware	Age + Sex + PC1:10	ENSG00000130193.7	THEM6	-0.0244597	0.137575	0.858887	0.971072	No
Adipose-Subcutaneous	Current_Smoking	31665	278575	BMI Interaction-Aware	Age + Sex + PC1:10	ENSG00000283992.1	LYNX1	-0.0661809	0.0682621	0.33229	0.738263	No
Adipose-Subcutaneous	Current_Smoking	31665	278575	BMI Interaction-Aware	Age + Sex + PC1:10	ENSG00000180155.19	LYNX1	0.0288783	0.0284865	0.310701	0.716984	No
Adipose-Subcutaneous	Current_Smoking	31665	278575	BMI Interaction-Aware	Age + Sex + PC1:10	ENSG00000247317.3	RP11-273G15.2	0.00839381	0.0358786	0.815024	0.957078	No
Adipose-Subcutaneous	Current_Smoking	31665	278575	BMI Interaction-Aware	Age + Sex + PC1:10	ENSG00000160932.10	LY6E	0.215642	0.291756	0.459835	0.821893	No
Adipose-Subcutaneous	Current_Smoking	31665	278575	BMI Interaction-Aware	Age + Sex + PC1:10	ENSG00000176956.12	LY6H	-0.000201481	0.271072	0.999407	0.99996	No
Adipose-Subcutaneous	Current_Smoking	31665	278575	BMI Interaction-Aware	Age + Sex + PC1:10	ENSG00000277494.1	GPIHBP1	0.0277828	0.0451972	0.538751	0.861633	No
Adipose-Subcutaneous	Current_Smoking	31665	278575	BMI Interaction-Aware	Age + Sex + PC1:10	ENSG00000250571.6	GLI4	-1.26883	0.979806	0.195327	0.603362	No
Adipose-Subcutaneous	Current_Smoking	31665	278575	BMI Interaction-Aware	Age + Sex + PC1:10	ENSG00000184428.12	TOP1MT	-0.0705136	0.0640254	0.27075	0.683804	No
Adipose-Subcutaneous	Current_Smoking	31665	278575	BMI Interaction-Aware	Age + Sex + PC1:10	ENSG00000158106.13	RHPN1	-0.00716613	0.0897631	0.936369	0.990036	No
Adipose-Subcutaneous	Current_Smoking	31665	278575	BMI Interaction-Aware	Age + Sex + PC1:10	ENSG00000014164.6	ZC3H3	-0.112608	0.129102	0.38308	0.772636	No
Adipose-Subcutaneous	Current_Smoking	31665	278575	BMI Interaction-Aware	Age + Sex + PC1:10	ENSG00000104518.10	GSDMD	0.149836	0.165143	0.364245	0.760797	No
Adipose-Subcutaneous	Current_Smoking	31665	278575	BMI Interaction-Aware	Age + Sex + PC1:10	ENSG00000204839.8	MROH6	-0.0385353	0.0749413	0.607108	0.888926	No
Adipose-Subcutaneous	Current_Smoking	31665	278575	BMI Interaction-Aware	Age + Sex + PC1:10	ENSG00000147813.15	NAPRT	-0.0439071	0.040218	0.274953	0.687633	No
Adipose-Subcutaneous	Current_Smoking	31665	278575	BMI Interaction-Aware	Age + Sex + PC1:10	ENSG00000183309.11	ZNF623	-4.84021	1.97117	0.0140687	0.123973	No
Adipose-Subcutaneous	Current_Smoking	31665	278575	BMI Interaction-Aware	Age + Sex + PC1:10	ENSG00000181135.15	ZNF707	0.402475	0.801817	0.6157	0.891277	No
Adipose-Subcutaneous	Current_Smoking	31665	278575	BMI Interaction-Aware	Age + Sex + PC1:10	ENSG00000261150.2	EPPK1	0.117844	0.109349	0.281173	0.693065	No
Adipose-Subcutaneous	Current_Smoking	31665	278575	BMI Interaction-Aware	Age + Sex + PC1:10	ENSG00000178209.14	PLEC	-0.0128243	0.0936847	0.891119	0.978764	No
Adipose-Subcutaneous	Current_Smoking	31665	278575	BMI Interaction-Aware	Age + Sex + PC1:10	ENSG00000178685.13	PARP10	-0.42116	1.84527	0.819462	0.958579	No
Adipose-Subcutaneous	Current_Smoking	31665	278575	BMI Interaction-Aware	Age + Sex + PC1:10	ENSG00000179632.9	MAF1	20.3996	2.79809	3.08726e-13	6.93546e-12	Yes
Adipose-Subcutaneous	Current_Smoking	31665	278575	BMI Interaction-Aware	Age + Sex + PC1:10	ENSG00000179698.13	WDR97	0.00517349	0.0277804	0.852266	0.970055	No
Adipose-Subcutaneous	Current_Smoking	31665	278575	BMI Interaction-Aware	Age + Sex + PC1:10	ENSG00000260428.2	SCX	-1.68733	0.822906	0.0403198	0.259141	No
Adipose-Subcutaneous	Current_Smoking	31665	278575	BMI Interaction-Aware	Age + Sex + PC1:10	ENSG00000261587.2	TMEM249	0.0519424	0.0581754	0.371933	0.766451	No
Adipose-Subcutaneous	Current_Smoking	31665	278575	BMI Interaction-Aware	Age + Sex + PC1:10	ENSG00000185803.8	SLC52A2	-0.0130434	0.0830858	0.875255	0.975403	No
Adipose-Subcutaneous	Current_Smoking	31665	278575	BMI Interaction-Aware	Age + Sex + PC1:10	ENSG00000182325.10	FBXL6	-0.0113415	0.089414	0.899065	0.980525	No
Adipose-Subcutaneous	Current_Smoking	31665	278575	BMI Interaction-Aware	Age + Sex + PC1:10	ENSG00000071894.16	CPSF1	0.0048229	0.0184028	0.793264	0.950642	No
Adipose-Subcutaneous	Current_Smoking	31665	278575	BMI Interaction-Aware	Age + Sex + PC1:10	ENSG00000147804.9	SLC39A4	0.175205	0.172898	0.310896	0.717106	No
Adipose-Subcutaneous	Current_Smoking	31665	278575	BMI Interaction-Aware	Age + Sex + PC1:10	ENSG00000160948.13	VPS28	-0.0706694	0.105118	0.501399	0.843006	No
Adipose-Subcutaneous	Current_Smoking	31665	278575	BMI Interaction-Aware	Age + Sex + PC1:10	ENSG00000160949.16	TONSL	-1.31327	0.252469	1.97467e-07	3.90042e-06	Yes
Adipose-Subcutaneous	Current_Smoking	31665	278575	BMI Interaction-Aware	Age + Sex + PC1:10	ENSG00000167702.11	KIFC2	-0.382788	0.111324	0.000584943	0.0073851	Yes
Adipose-Subcutaneous	Current_Smoking	31665	278575	BMI Interaction-Aware	Age + Sex + PC1:10	ENSG00000198169.8	ZNF251	-0.808999	0.890342	0.363541	0.760508	No
Adipose-Subcutaneous	Current_Smoking	31665	278575	BMI Interaction-Aware	Age + Sex + PC1:10	ENSG00000196378.11	ZNF34	-0.261243	0.174027	0.133313	0.508493	No
Adipose-Subcutaneous	Current_Smoking	31665	278575	BMI Interaction-Aware	Age + Sex + PC1:10	ENSG00000161016.17	RPL8	0.17346	0.188093	0.356421	0.755657	No
Adipose-Subcutaneous	Current_Smoking	31665	278575	BMI Interaction-Aware	Age + Sex + PC1:10	ENSG00000197363.9	ZNF517	0.272187	0.249054	0.274445	0.687633	No
Adipose-Subcutaneous	Current_Smoking	31665	278575	BMI Interaction-Aware	Age + Sex + PC1:10	ENSG00000147789.15	ZNF7	-3.50269	2.88132	0.224117	0.640142	No
Adipose-Subcutaneous	Current_Smoking	31665	278575	BMI Interaction-Aware	Age + Sex + PC1:10	ENSG00000170619.9	COMMD5	0.328768	0.242078	0.17443	0.575149	No
Adipose-Subcutaneous	Current_Smoking	31665	278575	BMI Interaction-Aware	Age + Sex + PC1:10	ENSG00000182307.12	C8orf33	1.21112	0.834168	0.146532	0.535294	No
Adipose-Subcutaneous	Current_Smoking	31665	278575	BMI Interaction-Aware	Age + Sex + PC1:10	ENSG00000181404.15	WASHC1	0.0329295	0.023701	0.164719	0.560994	No
Adipose-Subcutaneous	Current_Smoking	31665	278575	BMI Interaction-Aware	Age + Sex + PC1:10	ENSG00000170122.5	FOXD4	0.0503587	0.0564336	0.372203	0.766677	No
Adipose-Subcutaneous	Current_Smoking	31665	278575	BMI Interaction-Aware	Age + Sex + PC1:10	ENSG00000172785.18	CBWD1	0.21884	0.196312	0.264954	0.678879	No
Adipose-Subcutaneous	Current_Smoking	31665	278575	BMI Interaction-Aware	Age + Sex + PC1:10	ENSG00000183784.6	C9orf66	0.178856	0.161789	0.26895	0.682668	No
Adipose-Subcutaneous	Current_Smoking	31665	278575	BMI Interaction-Aware	Age + Sex + PC1:10	ENSG00000107099.15	DOCK8	-0.0851023	0.0669644	0.203779	0.615679	No
Adipose-Subcutaneous	Current_Smoking	31665	278575	BMI Interaction-Aware	Age + Sex + PC1:10	ENSG00000064218.4	DMRT3	0.117584	0.151581	0.437914	0.808262	No
Adipose-Subcutaneous	Current_Smoking	31665	278575	BMI Interaction-Aware	Age + Sex + PC1:10	ENSG00000281769.1	LINC01230	0.0678983	0.0493021	0.168454	0.566578	No
Adipose-Subcutaneous	Current_Smoking	31665	278575	BMI Interaction-Aware	Age + Sex + PC1:10	ENSG00000173253.15	DMRT2	0.169804	0.0908938	0.0617405	0.333347	No
Adipose-Subcutaneous	Current_Smoking	31665	278575	BMI Interaction-Aware	Age + Sex + PC1:10	ENSG00000232104.3	RFX3-AS1	-0.110154	0.0805466	0.171443	0.570957	No
Adipose-Subcutaneous	Current_Smoking	31665	278575	BMI Interaction-Aware	Age + Sex + PC1:10	ENSG00000106688.11	SLC1A1	0.0992232	0.0831643	0.232831	0.649808	No
Adipose-Subcutaneous	Current_Smoking	31665	278575	BMI Interaction-Aware	Age + Sex + PC1:10	ENSG00000147853.16	AK3	-0.159057	0.108671	0.143288	0.529641	No
Adipose-Subcutaneous	Current_Smoking	31665	278575	BMI Interaction-Aware	Age + Sex + PC1:10	ENSG00000107020.9	PLGRKT	-0.0812764	0.0872219	0.351422	0.751784	No
Adipose-Subcutaneous	Current_Smoking	31665	278575	BMI Interaction-Aware	Age + Sex + PC1:10	ENSG00000120217.13	CD274	0.0457891	0.064082	0.474893	0.827351	No
Adipose-Subcutaneous	Current_Smoking	31665	278575	BMI Interaction-Aware	Age + Sex + PC1:10	ENSG00000197646.7	PDCD1LG2	0.0191004	0.048938	0.696317	0.920586	No
Adipose-Subcutaneous	Current_Smoking	31665	278575	BMI Interaction-Aware	Age + Sex + PC1:10	ENSG00000225706.1	PTPRD-AS1	-0.0391406	0.0342891	0.253667	0.671424	No
Adipose-Subcutaneous	Current_Smoking	31665	278575	BMI Interaction-Aware	Age + Sex + PC1:10	ENSG00000107186.16	MPDZ	0.604661	0.21564	0.00504684	0.0531919	No
Adipose-Subcutaneous	Current_Smoking	31665	278575	BMI Interaction-Aware	Age + Sex + PC1:10	ENSG00000270547.5	LINC01235	-0.0193956	0.0187373	0.300608	0.709188	No
Adipose-Subcutaneous	Current_Smoking	31665	278575	BMI Interaction-Aware	Age + Sex + PC1:10	ENSG00000272871.1	RP11-408A13.4	0.118598	0.0592592	0.0453562	0.278532	No
Adipose-Subcutaneous	Current_Smoking	31665	278575	BMI Interaction-Aware	Age + Sex + PC1:10	ENSG00000175893.11	ZDHHC21	0.0522864	0.404331	0.897108	0.980525	No
Adipose-Subcutaneous	Current_Smoking	31665	278575	BMI Interaction-Aware	Age + Sex + PC1:10	ENSG00000147869.4	CER1	0.00121654	0.0419738	0.976878	0.997837	No
Adipose-Subcutaneous	Current_Smoking	31665	278575	BMI Interaction-Aware	Age + Sex + PC1:10	ENSG00000155158.20	TTC39B	0.053309	0.233193	0.819176	0.958533	No
Adipose-Subcutaneous	Current_Smoking	31665	278575	BMI Interaction-Aware	Age + Sex + PC1:10	ENSG00000164989.16	CCDC171	-0.228091	0.103706	0.0278502	0.203766	No
Adipose-Subcutaneous	Current_Smoking	31665	278575	BMI Interaction-Aware	Age + Sex + PC1:10	ENSG00000044459.14	CNTLN	-1.13196	1.05163	0.281753	0.693422	No
Adipose-Subcutaneous	Current_Smoking	31665	278575	BMI Interaction-Aware	Age + Sex + PC1:10	ENSG00000155875.13	SAXO1	-0.022563	0.0530988	0.670892	0.911028	No
Adipose-Subcutaneous	Current_Smoking	31665	278575	BMI Interaction-Aware	Age + Sex + PC1:10	ENSG00000147874.10	HAUS6	-0.218068	0.38366	0.569771	0.873482	No
Adipose-Subcutaneous	Current_Smoking	31665	278575	BMI Interaction-Aware	Age + Sex + PC1:10	ENSG00000147872.9	PLIN2	-0.00804971	0.124193	0.948321	0.991742	No
Adipose-Subcutaneous	Current_Smoking	31665	278575	BMI Interaction-Aware	Age + Sex + PC1:10	ENSG00000137145.20	DENND4C	-0.86724	1.81451	0.632688	0.897278	No
Adipose-Subcutaneous	Current_Smoking	31665	278575	BMI Interaction-Aware	Age + Sex + PC1:10	ENSG00000137154.12	RPS6	4.05299	0.418037	3.15734e-22	8.44016e-21	Yes
Adipose-Subcutaneous	Current_Smoking	31665	278575	BMI Interaction-Aware	Age + Sex + PC1:10	ENSG00000188921.13	HACD4	-0.0493826	0.224632	0.825998	0.960915	No
Adipose-Subcutaneous	Current_Smoking	31665	278575	BMI Interaction-Aware	Age + Sex + PC1:10	ENSG00000099810.18	MTAP	0.125849	0.236019	0.593884	0.883367	No
Adipose-Subcutaneous	Current_Smoking	31665	278575	BMI Interaction-Aware	Age + Sex + PC1:10	ENSG00000234840.1	LINC01239	0.0345091	0.0426153	0.418065	0.796399	No
Adipose-Subcutaneous	Current_Smoking	31665	278575	BMI Interaction-Aware	Age + Sex + PC1:10	ENSG00000224549.1	RP11-370B11.3	0.0137328	0.0165512	0.4067	0.789442	No
Adipose-Subcutaneous	Current_Smoking	31665	278575	BMI Interaction-Aware	Age + Sex + PC1:10	ENSG00000198680.4	TUSC1	-0.0813831	0.238991	0.733459	0.932299	No
Adipose-Subcutaneous	Current_Smoking	31665	278575	BMI Interaction-Aware	Age + Sex + PC1:10	ENSG00000096872.15	IFT74	0.0872792	0.142733	0.540878	0.862405	No
Adipose-Subcutaneous	Current_Smoking	31665	278575	BMI Interaction-Aware	Age + Sex + PC1:10	ENSG00000147894.14	C9orf72	-0.105995	0.11611	0.361303	0.758927	No
Adipose-Subcutaneous	Current_Smoking	31665	278575	BMI Interaction-Aware	Age + Sex + PC1:10	ENSG00000137074.18	APTX	-0.0505769	0.550749	0.926831	0.987402	No
Adipose-Subcutaneous	Current_Smoking	31665	278575	BMI Interaction-Aware	Age + Sex + PC1:10	ENSG00000086062.12	B4GALT1	-0.0564162	0.323667	0.861627	0.971708	No
Adipose-Subcutaneous	Current_Smoking	31665	278575	BMI Interaction-Aware	Age + Sex + PC1:10	ENSG00000165272.14	AQP3	-0.0582229	0.0779897	0.455338	0.819139	No
Adipose-Subcutaneous	Current_Smoking	31665	278575	BMI Interaction-Aware	Age + Sex + PC1:10	ENSG00000165271.16	NOL6	0.121298	0.264911	0.647035	0.90238	No
Adipose-Subcutaneous	Current_Smoking	31665	278575	BMI Interaction-Aware	Age + Sex + PC1:10	ENSG00000260947.1	RP11-384P7.7	0.0201329	0.0175137	0.25033	0.666946	No
Adipose-Subcutaneous	Current_Smoking	31665	278575	BMI Interaction-Aware	Age + Sex + PC1:10	ENSG00000186638.16	KIF24	-0.280028	0.327193	0.39208	0.780076	No
Adipose-Subcutaneous	Current_Smoking	31665	278575	BMI Interaction-Aware	Age + Sex + PC1:10	ENSG00000164978.17	NUDT2	-0.0398415	0.0396221	0.314638	0.720467	No
Adipose-Subcutaneous	Current_Smoking	31665	278575	BMI Interaction-Aware	Age + Sex + PC1:10	ENSG00000164967.9	RPP25L	-0.527674	0.332054	0.112033	0.463823	No
Adipose-Subcutaneous	Current_Smoking	31665	278575	BMI Interaction-Aware	Age + Sex + PC1:10	ENSG00000213930.11	GALT	-0.0926202	0.642957	0.885458	0.977587	No
Adipose-Subcutaneous	Current_Smoking	31665	278575	BMI Interaction-Aware	Age + Sex + PC1:10	ENSG00000137070.17	IL11RA	0.0979173	0.161133	0.543399	0.863739	No
Adipose-Subcutaneous	Current_Smoking	31665	278575	BMI Interaction-Aware	Age + Sex + PC1:10	ENSG00000122733.12	PHF24	-0.0232983	0.476974	0.961042	0.994401	No
Adipose-Subcutaneous	Current_Smoking	31665	278575	BMI Interaction-Aware	Age + Sex + PC1:10	ENSG00000165280.15	VCP	3.28019	1.49911	0.0286632	0.208297	No
Adipose-Subcutaneous	Current_Smoking	31665	278575	BMI Interaction-Aware	Age + Sex + PC1:10	ENSG00000221829.9	FANCG	0.0338392	0.142761	0.81263	0.956921	No
Adipose-Subcutaneous	Current_Smoking	31665	278575	BMI Interaction-Aware	Age + Sex + PC1:10	ENSG00000005238.19	FAM214B	-1.33976	0.262916	3.4735e-07	6.78176e-06	Yes
Adipose-Subcutaneous	Current_Smoking	31665	278575	BMI Interaction-Aware	Age + Sex + PC1:10	ENSG00000137101.12	CD72	-0.673164	0.0732275	3.82829e-20	9.78284e-19	Yes
Adipose-Subcutaneous	Current_Smoking	31665	278575	BMI Interaction-Aware	Age + Sex + PC1:10	ENSG00000137135.17	ARHGEF39	0.0797211	0.0608781	0.190358	0.596634	No
Adipose-Subcutaneous	Current_Smoking	31665	278575	BMI Interaction-Aware	Age + Sex + PC1:10	ENSG00000137076.20	TLN1	1.14924	0.660883	0.0820448	0.392192	No
Adipose-Subcutaneous	Current_Smoking	31665	278575	BMI Interaction-Aware	Age + Sex + PC1:10	ENSG00000107185.9	RGP1	-5.78537	1.95657	0.0031076	0.0349468	Yes
Adipose-Subcutaneous	Current_Smoking	31665	278575	BMI Interaction-Aware	Age + Sex + PC1:10	ENSG00000159899.14	NPR2	-0.431602	0.378057	0.253607	0.671424	No
Adipose-Subcutaneous	Current_Smoking	31665	278575	BMI Interaction-Aware	Age + Sex + PC1:10	ENSG00000137098.13	SPAG8	0.473191	0.326079	0.146737	0.535471	No
Adipose-Subcutaneous	Current_Smoking	31665	278575	BMI Interaction-Aware	Age + Sex + PC1:10	ENSG00000137103.16	TMEM8B	0.138893	0.083344	0.0956144	0.424753	No
Adipose-Subcutaneous	Current_Smoking	31665	278575	BMI Interaction-Aware	Age + Sex + PC1:10	ENSG00000196196.2	HRCT1	-0.0140864	0.0228179	0.53701	0.860814	No
Adipose-Subcutaneous	Current_Smoking	31665	278575	BMI Interaction-Aware	Age + Sex + PC1:10	ENSG00000235387.2	SPAAR	-0.119613	0.11106	0.281474	0.693305	No
Adipose-Subcutaneous	Current_Smoking	31665	278575	BMI Interaction-Aware	Age + Sex + PC1:10	ENSG00000137106.17	GRHPR	-0.167916	0.0873563	0.0545805	0.312567	No
Adipose-Subcutaneous	Current_Smoking	31665	278575	BMI Interaction-Aware	Age + Sex + PC1:10	ENSG00000137054.15	POLR1E	-1.03161	1.96246	0.599114	0.884869	No
Adipose-Subcutaneous	Current_Smoking	31665	278575	BMI Interaction-Aware	Age + Sex + PC1:10	ENSG00000122696.13	SLC25A51	0.0339473	0.0923803	0.713266	0.926768	No
Adipose-Subcutaneous	Current_Smoking	31665	278575	BMI Interaction-Aware	Age + Sex + PC1:10	ENSG00000107338.9	SHB	-0.131859	0.583009	0.821069	0.958891	No
Adipose-Subcutaneous	Current_Smoking	31665	278575	BMI Interaction-Aware	Age + Sex + PC1:10	ENSG00000106714.17	CNTNAP3	-0.0284415	0.669056	0.966092	0.995532	No
Adipose-Subcutaneous	Current_Smoking	31665	278575	BMI Interaction-Aware	Age + Sex + PC1:10	ENSG00000215126.10	CBWD7	-9.46672	0.540116	8.88454e-69	5.69043e-67	Yes
Adipose-Subcutaneous	Current_Smoking	31665	278575	BMI Interaction-Aware	Age + Sex + PC1:10	ENSG00000154529.14	CNTNAP3B	-3.73839	0.216661	1.03382e-66	5.57389e-65	Yes
Adipose-Subcutaneous	Current_Smoking	31665	278575	BMI Interaction-Aware	Age + Sex + PC1:10	ENSG00000237357.2	RP11-475I24.3	397.087	22.6555	8.88454e-69	5.69043e-67	Yes
Adipose-Subcutaneous	Current_Smoking	31665	278575	BMI Interaction-Aware	Age + Sex + PC1:10	ENSG00000276128.1	RP11-459O16.8	-0.0891988	0.041074	0.0298812	0.213964	No
Adipose-Subcutaneous	Current_Smoking	31665	278575	BMI Interaction-Aware	Age + Sex + PC1:10	ENSG00000234665.8	RP11-262H14.3	0.772271	0.0451828	1.69828e-65	8.6912e-64	Yes
Adipose-Subcutaneous	Current_Smoking	31665	278575	BMI Interaction-Aware	Age + Sex + PC1:10	ENSG00000172014.12	ANKRD20A4	-39.023	2.22642	8.88454e-69	5.69043e-67	Yes
Adipose-Subcutaneous	Current_Smoking	31665	278575	BMI Interaction-Aware	Age + Sex + PC1:10	ENSG00000147996.16	CBWD5	-99.4876	5.67618	8.88454e-69	5.69043e-67	Yes
Adipose-Subcutaneous	Current_Smoking	31665	278575	BMI Interaction-Aware	Age + Sex + PC1:10	ENSG00000260691.5	ANKRD20A1	0.058031	0.0971823	0.550417	0.866826	No
Adipose-Subcutaneous	Current_Smoking	31665	278575	BMI Interaction-Aware	Age + Sex + PC1:10	ENSG00000196873.15	CBWD3	-0.160496	0.3361	0.632988	0.897278	No
Adipose-Subcutaneous	Current_Smoking	31665	278575	BMI Interaction-Aware	Age + Sex + PC1:10	ENSG00000181778.4	TMEM252	-0.265126	0.165598	0.109373	0.458228	No
Adipose-Subcutaneous	Current_Smoking	31665	278575	BMI Interaction-Aware	Age + Sex + PC1:10	ENSG00000278910.3	BANCR	-0.00994603	0.0280118	0.722541	0.92878	No
Adipose-Subcutaneous	Current_Smoking	31665	278575	BMI Interaction-Aware	Age + Sex + PC1:10	ENSG00000119125.16	GDA	-0.136424	0.0344513	7.49722e-05	0.00102351	Yes
Adipose-Subcutaneous	Current_Smoking	31665	278575	BMI Interaction-Aware	Age + Sex + PC1:10	ENSG00000225434.2	LINC01504	-0.00723806	0.00810614	0.371905	0.766451	No
Adipose-Subcutaneous	Current_Smoking	31665	278575	BMI Interaction-Aware	Age + Sex + PC1:10	ENSG00000236849.5	LINC01474	-0.0290398	0.0384034	0.449542	0.815723	No
Adipose-Subcutaneous	Current_Smoking	31665	278575	BMI Interaction-Aware	Age + Sex + PC1:10	ENSG00000198963.10	RORB	5.56411	0.317456	8.88454e-69	5.69043e-67	Yes
Adipose-Subcutaneous	Current_Smoking	31665	278575	BMI Interaction-Aware	Age + Sex + PC1:10	ENSG00000106733.20	NMRK1	0.015624	0.0563471	0.781564	0.947141	No
Adipose-Subcutaneous	Current_Smoking	31665	278575	BMI Interaction-Aware	Age + Sex + PC1:10	ENSG00000134996.11	OSTF1	-0.184992	0.71216	0.795047	0.951075	No
Adipose-Subcutaneous	Current_Smoking	31665	278575	BMI Interaction-Aware	Age + Sex + PC1:10	ENSG00000197969.11	VPS13A	-0.261651	0.170728	0.125384	0.492997	No
Adipose-Subcutaneous	Current_Smoking	31665	278575	BMI Interaction-Aware	Age + Sex + PC1:10	ENSG00000165115.14	KIF27	-0.777118	0.452417	0.0858507	0.401854	No
Adipose-Subcutaneous	Current_Smoking	31665	278575	BMI Interaction-Aware	Age + Sex + PC1:10	ENSG00000178966.16	RMI1	0.94136	0.899273	0.295191	0.704759	No
Adipose-Subcutaneous	Current_Smoking	31665	278575	BMI Interaction-Aware	Age + Sex + PC1:10	ENSG00000197506.7	SLC28A3	0.0670824	0.312062	0.829795	0.962504	No
Adipose-Subcutaneous	Current_Smoking	31665	278575	BMI Interaction-Aware	Age + Sex + PC1:10	ENSG00000226237.1	GAS1RR	-0.172441	0.107047	0.107204	0.453589	No
Adipose-Subcutaneous	Current_Smoking	31665	278575	BMI Interaction-Aware	Age + Sex + PC1:10	ENSG00000135047.14	CTSL	-0.0251465	0.291071	0.931154	0.989685	No
Adipose-Subcutaneous	Current_Smoking	31665	278575	BMI Interaction-Aware	Age + Sex + PC1:10	ENSG00000123975.4	CKS2	-0.177369	0.0681996	0.00930257	0.0900157	No
Adipose-Subcutaneous	Current_Smoking	31665	278575	BMI Interaction-Aware	Age + Sex + PC1:10	ENSG00000187764.11	SEMA4D	0.0777593	0.174199	0.655322	0.906357	No
Adipose-Subcutaneous	Current_Smoking	31665	278575	BMI Interaction-Aware	Age + Sex + PC1:10	ENSG00000237372.2	UNQ6494	0.0263383	0.0385307	0.494248	0.838485	No
Adipose-Subcutaneous	Current_Smoking	31665	278575	BMI Interaction-Aware	Age + Sex + PC1:10	ENSG00000235641.4	LINC00484	0.0583651	0.0740461	0.430564	0.803749	No
Adipose-Subcutaneous	Current_Smoking	31665	278575	BMI Interaction-Aware	Age + Sex + PC1:10	ENSG00000090054.13	SPTLC1	2.62696	0.268212	1.19065e-22	3.20971e-21	Yes
Adipose-Subcutaneous	Current_Smoking	31665	278575	BMI Interaction-Aware	Age + Sex + PC1:10	ENSG00000188312.13	CENPP	0.0894745	0.0513965	0.0817071	0.39136	No
Adipose-Subcutaneous	Current_Smoking	31665	278575	BMI Interaction-Aware	Age + Sex + PC1:10	ENSG00000106809.10	OGN	0.319143	0.174049	0.0667077	0.348182	No
Adipose-Subcutaneous	Current_Smoking	31665	278575	BMI Interaction-Aware	Age + Sex + PC1:10	ENSG00000106823.12	ECM2	-1.3438	0.212705	2.65525e-10	5.61564e-09	Yes
Adipose-Subcutaneous	Current_Smoking	31665	278575	BMI Interaction-Aware	Age + Sex + PC1:10	ENSG00000127080.9	IPPK	-0.129045	0.596789	0.828807	0.961882	No
Adipose-Subcutaneous	Current_Smoking	31665	278575	BMI Interaction-Aware	Age + Sex + PC1:10	ENSG00000127084.17	FGD3	-0.725314	0.297633	0.0148122	0.128574	No
Adipose-Subcutaneous	Current_Smoking	31665	278575	BMI Interaction-Aware	Age + Sex + PC1:10	ENSG00000165233.17	CARD19	-1.08991	0.25139	1.454e-05	0.000207683	Yes
Adipose-Subcutaneous	Current_Smoking	31665	278575	BMI Interaction-Aware	Age + Sex + PC1:10	ENSG00000131669.9	NINJ1	0.289418	0.216915	0.182123	0.585512	No
Adipose-Subcutaneous	Current_Smoking	31665	278575	BMI Interaction-Aware	Age + Sex + PC1:10	ENSG00000232063.1	RP11-307E17.8	-0.0480372	0.0186724	0.010093	0.0958629	No
Adipose-Subcutaneous	Current_Smoking	31665	278575	BMI Interaction-Aware	Age + Sex + PC1:10	ENSG00000148110.15	MFSD14B	-5.04214	3.34162	0.131327	0.504842	No
Adipose-Subcutaneous	Current_Smoking	31665	278575	BMI Interaction-Aware	Age + Sex + PC1:10	ENSG00000182150.15	ERCC6L2	-0.0262323	0.163575	0.872591	0.974839	No
Adipose-Subcutaneous	Current_Smoking	31665	278575	BMI Interaction-Aware	Age + Sex + PC1:10	ENSG00000225194.2	LINC00092	-0.107164	0.0659004	0.103917	0.445758	No
Adipose-Subcutaneous	Current_Smoking	31665	278575	BMI Interaction-Aware	Age + Sex + PC1:10	ENSG00000130948.9	HSD17B3	-0.167212	0.132132	0.205697	0.618253	No
Adipose-Subcutaneous	Current_Smoking	31665	278575	BMI Interaction-Aware	Age + Sex + PC1:10	ENSG00000224848.1	RP11-535M15.1	0.010217	0.0318871	0.748657	0.936619	No
Adipose-Subcutaneous	Current_Smoking	31665	278575	BMI Interaction-Aware	Age + Sex + PC1:10	ENSG00000196312.12	MFSD14C	-0.0460698	0.29293	0.87503	0.975403	No
Adipose-Subcutaneous	Current_Smoking	31665	278575	BMI Interaction-Aware	Age + Sex + PC1:10	ENSG00000203279.3	RP11-498P14.5	-0.188025	0.11977	0.116442	0.474494	No
Adipose-Subcutaneous	Current_Smoking	31665	278575	BMI Interaction-Aware	Age + Sex + PC1:10	ENSG00000136932.13	TRMO	-0.150367	0.132768	0.257403	0.67405	No
Adipose-Subcutaneous	Current_Smoking	31665	278575	BMI Interaction-Aware	Age + Sex + PC1:10	ENSG00000106785.14	TRIM14	0.278722	0.225286	0.216015	0.631328	No
Adipose-Subcutaneous	Current_Smoking	31665	278575	BMI Interaction-Aware	Age + Sex + PC1:10	ENSG00000106789.12	CORO2A	-0.539963	0.101508	1.04088e-07	2.06879e-06	Yes
Adipose-Subcutaneous	Current_Smoking	31665	278575	BMI Interaction-Aware	Age + Sex + PC1:10	ENSG00000136874.10	STX17	-0.179841	0.668103	0.78779	0.949573	No
Adipose-Subcutaneous	Current_Smoking	31665	278575	BMI Interaction-Aware	Age + Sex + PC1:10	ENSG00000119509.12	INVS	0.0890696	0.238951	0.709332	0.92576	No
Adipose-Subcutaneous	Current_Smoking	31665	278575	BMI Interaction-Aware	Age + Sex + PC1:10	ENSG00000066697.14	MSANTD3	-0.299838	0.580548	0.605523	0.88776	No
Adipose-Subcutaneous	Current_Smoking	31665	278575	BMI Interaction-Aware	Age + Sex + PC1:10	ENSG00000241697.4	TMEFF1	0.0842829	0.22468	0.707569	0.924933	No
Adipose-Subcutaneous	Current_Smoking	31665	278575	BMI Interaction-Aware	Age + Sex + PC1:10	ENSG00000136870.10	ZNF189	0.0192971	0.536695	0.971318	0.996782	No
Adipose-Subcutaneous	Current_Smoking	31665	278575	BMI Interaction-Aware	Age + Sex + PC1:10	ENSG00000136872.17	ALDOB	0.148762	0.151976	0.327653	0.734305	No
Adipose-Subcutaneous	Current_Smoking	31665	278575	BMI Interaction-Aware	Age + Sex + PC1:10	ENSG00000136783.9	NIPSNAP3A	-0.160304	0.194021	0.408679	0.790964	No
Adipose-Subcutaneous	Current_Smoking	31665	278575	BMI Interaction-Aware	Age + Sex + PC1:10	ENSG00000165028.11	NIPSNAP3B	2.79924	0.163819	1.84216e-65	9.4024e-64	Yes
Adipose-Subcutaneous	Current_Smoking	31665	278575	BMI Interaction-Aware	Age + Sex + PC1:10	ENSG00000095209.11	TMEM38B	-0.405552	0.338463	0.230833	0.6483	No
Adipose-Subcutaneous	Current_Smoking	31665	278575	BMI Interaction-Aware	Age + Sex + PC1:10	ENSG00000148143.12	ZNF462	-0.169205	0.138169	0.220716	0.636792	No
Adipose-Subcutaneous	Current_Smoking	31665	278575	BMI Interaction-Aware	Age + Sex + PC1:10	ENSG00000070061.14	IKBKAP	-0.579108	0.375781	0.123298	0.488185	No
Adipose-Subcutaneous	Current_Smoking	31665	278575	BMI Interaction-Aware	Age + Sex + PC1:10	ENSG00000119326.14	CTNNAL1	-0.0191872	0.0602547	0.750156	0.936954	No
Adipose-Subcutaneous	Current_Smoking	31665	278575	BMI Interaction-Aware	Age + Sex + PC1:10	ENSG00000106771.12	TMEM245	-0.308659	0.233869	0.186903	0.592006	No
Adipose-Subcutaneous	Current_Smoking	31665	278575	BMI Interaction-Aware	Age + Sex + PC1:10	ENSG00000243444.7	PALM2	-1.00951	0.407452	0.0132261	0.118072	No
Adipose-Subcutaneous	Current_Smoking	31665	278575	BMI Interaction-Aware	Age + Sex + PC1:10	ENSG00000188959.9	C9orf152	0.110374	0.154712	0.475587	0.827597	No
Adipose-Subcutaneous	Current_Smoking	31665	278575	BMI Interaction-Aware	Age + Sex + PC1:10	ENSG00000136810.12	TXN	-0.129607	0.271308	0.632855	0.897278	No
Adipose-Subcutaneous	Current_Smoking	31665	278575	BMI Interaction-Aware	Age + Sex + PC1:10	ENSG00000171133.2	OR2K2	0.113718	0.314162	0.717374	0.927676	No
Adipose-Subcutaneous	Current_Smoking	31665	278575	BMI Interaction-Aware	Age + Sex + PC1:10	ENSG00000173258.12	ZNF483	0.0111933	0.074828	0.88109	0.976495	No
Adipose-Subcutaneous	Current_Smoking	31665	278575	BMI Interaction-Aware	Age + Sex + PC1:10	ENSG00000106853.18	PTGR1	-0.0318877	0.0785396	0.684737	0.916113	No
Adipose-Subcutaneous	Current_Smoking	31665	278575	BMI Interaction-Aware	Age + Sex + PC1:10	ENSG00000059769.19	DNAJC25	0.115548	0.191126	0.545466	0.864615	No
Adipose-Subcutaneous	Current_Smoking	31665	278575	BMI Interaction-Aware	Age + Sex + PC1:10	ENSG00000242616.3	GNG10	-0.051808	0.0686485	0.450438	0.816227	No
Adipose-Subcutaneous	Current_Smoking	31665	278575	BMI Interaction-Aware	Age + Sex + PC1:10	ENSG00000106868.16	SUSD1	-0.0176918	0.0564085	0.753797	0.938063	No
Adipose-Subcutaneous	Current_Smoking	31665	278575	BMI Interaction-Aware	Age + Sex + PC1:10	ENSG00000119471.14	HSDL2	0.275645	0.159627	0.0842018	0.397147	No
Adipose-Subcutaneous	Current_Smoking	31665	278575	BMI Interaction-Aware	Age + Sex + PC1:10	ENSG00000228623.5	ZNF883	0.00882578	0.157667	0.95536	0.993402	No
Adipose-Subcutaneous	Current_Smoking	31665	278575	BMI Interaction-Aware	Age + Sex + PC1:10	ENSG00000119321.8	FKBP15	0.0248363	1.26632	0.984352	0.998213	No
Adipose-Subcutaneous	Current_Smoking	31665	278575	BMI Interaction-Aware	Age + Sex + PC1:10	ENSG00000176386.8	CDC26	-0.0567905	0.087286	0.515289	0.851365	No
Adipose-Subcutaneous	Current_Smoking	31665	278575	BMI Interaction-Aware	Age + Sex + PC1:10	ENSG00000136875.12	PRPF4	0.0596485	0.210373	0.776765	0.945455	No
Adipose-Subcutaneous	Current_Smoking	31665	278575	BMI Interaction-Aware	Age + Sex + PC1:10	ENSG00000165188.13	RNF183	-0.102316	0.120327	0.395151	0.781974	No
Adipose-Subcutaneous	Current_Smoking	31665	278575	BMI Interaction-Aware	Age + Sex + PC1:10	ENSG00000119431.9	HDHD3	-0.0307838	0.0630585	0.625424	0.895297	No
Adipose-Subcutaneous	Current_Smoking	31665	278575	BMI Interaction-Aware	Age + Sex + PC1:10	ENSG00000148218.15	ALAD	-0.132515	0.11876	0.2645	0.678484	No
Adipose-Subcutaneous	Current_Smoking	31665	278575	BMI Interaction-Aware	Age + Sex + PC1:10	ENSG00000157653.11	C9orf43	-0.134662	0.097995	0.16939	0.567741	No
Adipose-Subcutaneous	Current_Smoking	31665	278575	BMI Interaction-Aware	Age + Sex + PC1:10	ENSG00000095397.13	WHRN	-0.45629	0.252336	0.0705662	0.359116	No
Adipose-Subcutaneous	Current_Smoking	31665	278575	BMI Interaction-Aware	Age + Sex + PC1:10	ENSG00000148219.16	ASTN2	0.317142	0.128478	0.0135697	0.12041	No
Adipose-Subcutaneous	Current_Smoking	31665	278575	BMI Interaction-Aware	Age + Sex + PC1:10	ENSG00000119401.10	TRIM32	1.76748	1.42668	0.215392	0.630678	No
Adipose-Subcutaneous	Current_Smoking	31665	278575	BMI Interaction-Aware	Age + Sex + PC1:10	ENSG00000106780.8	MEGF9	0.0570238	0.0429757	0.184547	0.587354	No
Adipose-Subcutaneous	Current_Smoking	31665	278575	BMI Interaction-Aware	Age + Sex + PC1:10	ENSG00000056558.10	TRAF1	-0.0683716	0.108045	0.526858	0.856943	No
Adipose-Subcutaneous	Current_Smoking	31665	278575	BMI Interaction-Aware	Age + Sex + PC1:10	ENSG00000106804.7	C5	0.137967	0.298132	0.643528	0.900358	No
Adipose-Subcutaneous	Current_Smoking	31665	278575	BMI Interaction-Aware	Age + Sex + PC1:10	ENSG00000175764.14	TTLL11	0.0189742	0.123761	0.878151	0.976159	No
Adipose-Subcutaneous	Current_Smoking	31665	278575	BMI Interaction-Aware	Age + Sex + PC1:10	ENSG00000119446.13	RBM18	1.63929	1.11411	0.141184	0.525322	No
Adipose-Subcutaneous	Current_Smoking	31665	278575	BMI Interaction-Aware	Age + Sex + PC1:10	ENSG00000119522.16	DENND1A	1.77827	1.26162	0.158683	0.553996	No
Adipose-Subcutaneous	Current_Smoking	31665	278575	BMI Interaction-Aware	Age + Sex + PC1:10	ENSG00000185585.19	OLFML2A	0.382288	0.292005	0.190473	0.596729	No
Adipose-Subcutaneous	Current_Smoking	31665	278575	BMI Interaction-Aware	Age + Sex + PC1:10	ENSG00000136935.13	GOLGA1	0.0164791	0.273838	0.952014	0.99265	No
Adipose-Subcutaneous	Current_Smoking	31665	278575	BMI Interaction-Aware	Age + Sex + PC1:10	ENSG00000173611.17	SCAI	-2.15087	0.973441	0.027136	0.200844	No
Adipose-Subcutaneous	Current_Smoking	31665	278575	BMI Interaction-Aware	Age + Sex + PC1:10	ENSG00000167081.16	PBX3	0.824394	0.162785	4.09849e-07	7.98017e-06	Yes
Adipose-Subcutaneous	Current_Smoking	31665	278575	BMI Interaction-Aware	Age + Sex + PC1:10	ENSG00000136895.18	GARNL3	-0.0344	0.140327	0.806347	0.954511	No
Adipose-Subcutaneous	Current_Smoking	31665	278575	BMI Interaction-Aware	Age + Sex + PC1:10	ENSG00000136856.17	SLC2A8	0.0301655	0.121996	0.804701	0.954373	No
Adipose-Subcutaneous	Current_Smoking	31665	278575	BMI Interaction-Aware	Age + Sex + PC1:10	ENSG00000196152.10	ZNF79	0.098039	0.13458	0.46632	0.824525	No
Adipose-Subcutaneous	Current_Smoking	31665	278575	BMI Interaction-Aware	Age + Sex + PC1:10	ENSG00000197958.12	RPL12	-0.115984	0.132858	0.382666	0.772578	No
Adipose-Subcutaneous	Current_Smoking	31665	278575	BMI Interaction-Aware	Age + Sex + PC1:10	ENSG00000187024.13	PTRH1	-0.0692803	0.502564	0.890356	0.978764	No
Adipose-Subcutaneous	Current_Smoking	31665	278575	BMI Interaction-Aware	Age + Sex + PC1:10	ENSG00000167103.11	PIP5KL1	0.0130091	0.0715942	0.855814	0.970568	No
Adipose-Subcutaneous	Current_Smoking	31665	278575	BMI Interaction-Aware	Age + Sex + PC1:10	ENSG00000167118.10	URM1	0.370785	0.759474	0.625399	0.895297	No
Adipose-Subcutaneous	Current_Smoking	31665	278575	BMI Interaction-Aware	Age + Sex + PC1:10	ENSG00000167123.18	CERCAM	0.135184	0.240446	0.573965	0.875206	No
Adipose-Subcutaneous	Current_Smoking	31665	278575	BMI Interaction-Aware	Age + Sex + PC1:10	ENSG00000136811.16	ODF2	0.522414	0.976696	0.592734	0.882946	No
Adipose-Subcutaneous	Current_Smoking	31665	278575	BMI Interaction-Aware	Age + Sex + PC1:10	ENSG00000119392.14	GLE1	0.0500494	0.227015	0.825507	0.960915	No
Adipose-Subcutaneous	Current_Smoking	31665	278575	BMI Interaction-Aware	Age + Sex + PC1:10	ENSG00000167136.6	ENDOG	0.0840534	0.106784	0.431201	0.804032	No
Adipose-Subcutaneous	Current_Smoking	31665	278575	BMI Interaction-Aware	Age + Sex + PC1:10	ENSG00000198917.12	SPOUT1	0.300379	0.693752	0.665031	0.909375	No
Adipose-Subcutaneous	Current_Smoking	31665	278575	BMI Interaction-Aware	Age + Sex + PC1:10	ENSG00000175287.18	PHYHD1	-0.595981	1.0242	0.560636	0.869641	No
Adipose-Subcutaneous	Current_Smoking	31665	278575	BMI Interaction-Aware	Age + Sex + PC1:10	ENSG00000119383.19	PTPA	0.0571032	0.162751	0.725692	0.929512	No
Adipose-Subcutaneous	Current_Smoking	31665	278575	BMI Interaction-Aware	Age + Sex + PC1:10	ENSG00000268707.1	RP11-247A12.7	0.043185	0.0735214	0.556949	0.86874	No
Adipose-Subcutaneous	Current_Smoking	31665	278575	BMI Interaction-Aware	Age + Sex + PC1:10	ENSG00000224307.1	RP11-344B5.2	0.195203	0.148401	0.188384	0.593543	No
Adipose-Subcutaneous	Current_Smoking	31665	278575	BMI Interaction-Aware	Age + Sex + PC1:10	ENSG00000136816.15	TOR1B	-0.00841071	0.271086	0.975249	0.99771	No
Adipose-Subcutaneous	Current_Smoking	31665	278575	BMI Interaction-Aware	Age + Sex + PC1:10	ENSG00000136827.11	TOR1A	0.798866	2.46134	0.74551	0.935862	No
Adipose-Subcutaneous	Current_Smoking	31665	278575	BMI Interaction-Aware	Age + Sex + PC1:10	ENSG00000187239.16	FNBP1	-0.262815	0.829112	0.751256	0.937522	No
Adipose-Subcutaneous	Current_Smoking	31665	278575	BMI Interaction-Aware	Age + Sex + PC1:10	ENSG00000130714.15	POMT1	0.926644	1.16229	0.425302	0.801413	No
Adipose-Subcutaneous	Current_Smoking	31665	278575	BMI Interaction-Aware	Age + Sex + PC1:10	ENSG00000130717.12	UCK1	-1.31924	0.429678	0.00213842	0.0251718	Yes
Adipose-Subcutaneous	Current_Smoking	31665	278575	BMI Interaction-Aware	Age + Sex + PC1:10	ENSG00000125485.17	DDX31	-0.0818924	0.0673843	0.22425	0.640238	No
Adipose-Subcutaneous	Current_Smoking	31665	278575	BMI Interaction-Aware	Age + Sex + PC1:10	ENSG00000165698.15	SPACA9	-6.1408	0.357633	4.40217e-66	2.30212e-64	Yes
Adipose-Subcutaneous	Current_Smoking	31665	278575	BMI Interaction-Aware	Age + Sex + PC1:10	ENSG00000175164.13	ABO	-0.00793883	0.042231	0.850888	0.970055	No
Adipose-Subcutaneous	Current_Smoking	31665	278575	BMI Interaction-Aware	Age + Sex + PC1:10	ENSG00000148296.6	SURF6	-0.04491	0.089911	0.617431	0.892064	No
Adipose-Subcutaneous	Current_Smoking	31665	278575	BMI Interaction-Aware	Age + Sex + PC1:10	ENSG00000148290.9	SURF1	-0.0412135	0.0773036	0.593938	0.883367	No
Adipose-Subcutaneous	Current_Smoking	31665	278575	BMI Interaction-Aware	Age + Sex + PC1:10	ENSG00000148291.9	SURF2	0.0636093	0.668828	0.924231	0.986107	No
Adipose-Subcutaneous	Current_Smoking	31665	278575	BMI Interaction-Aware	Age + Sex + PC1:10	ENSG00000160323.18	ADAMTS13	-0.0198894	0.100908	0.843746	0.968206	No
Adipose-Subcutaneous	Current_Smoking	31665	278575	BMI Interaction-Aware	Age + Sex + PC1:10	ENSG00000160325.14	CACFD1	-0.926515	0.633659	0.143695	0.529927	No
Adipose-Subcutaneous	Current_Smoking	31665	278575	BMI Interaction-Aware	Age + Sex + PC1:10	ENSG00000123453.17	SARDH	0.0386938	0.025735	0.132698	0.507256	No
Adipose-Subcutaneous	Current_Smoking	31665	278575	BMI Interaction-Aware	Age + Sex + PC1:10	ENSG00000160293.16	VAV2	0.138258	0.384202	0.718954	0.928108	No
Adipose-Subcutaneous	Current_Smoking	31665	278575	BMI Interaction-Aware	Age + Sex + PC1:10	ENSG00000196363.9	WDR5	-0.061914	1.1515	0.95712	0.993669	No
Adipose-Subcutaneous	Current_Smoking	31665	278575	BMI Interaction-Aware	Age + Sex + PC1:10	ENSG00000160339.15	FCN2	-0.0816773	0.114982	0.477487	0.828267	No
Adipose-Subcutaneous	Current_Smoking	31665	278575	BMI Interaction-Aware	Age + Sex + PC1:10	ENSG00000085265.10	FCN1	-0.0362232	0.22845	0.874015	0.975403	No
Adipose-Subcutaneous	Current_Smoking	31665	278575	BMI Interaction-Aware	Age + Sex + PC1:10	ENSG00000130559.18	CAMSAP1	0.132385	0.237218	0.576795	0.876171	No
Adipose-Subcutaneous	Current_Smoking	31665	278575	BMI Interaction-Aware	Age + Sex + PC1:10	ENSG00000130560.8	UBAC1	0.470711	0.451031	0.296655	0.705444	No
Adipose-Subcutaneous	Current_Smoking	31665	278575	BMI Interaction-Aware	Age + Sex + PC1:10	ENSG00000165661.16	QSOX2	0.281756	0.64732	0.663369	0.909001	No
Adipose-Subcutaneous	Current_Smoking	31665	278575	BMI Interaction-Aware	Age + Sex + PC1:10	ENSG00000160360.12	GPSM1	0.0602661	0.230097	0.793386	0.950642	No
Adipose-Subcutaneous	Current_Smoking	31665	278575	BMI Interaction-Aware	Age + Sex + PC1:10	ENSG00000213221.4	DNLZ	0.15501	0.044079	0.000437039	0.00559901	Yes
Adipose-Subcutaneous	Current_Smoking	31665	278575	BMI Interaction-Aware	Age + Sex + PC1:10	ENSG00000148396.18	SEC16A	0.0903205	0.282867	0.749497	0.936928	No
Adipose-Subcutaneous	Current_Smoking	31665	278575	BMI Interaction-Aware	Age + Sex + PC1:10	ENSG00000165716.10	FAM69B	-2.15458	0.948172	0.023065	0.179823	No
Adipose-Subcutaneous	Current_Smoking	31665	278575	BMI Interaction-Aware	Age + Sex + PC1:10	ENSG00000177984.6	LCN15	0.303294	0.256276	0.236623	0.653106	No
Adipose-Subcutaneous	Current_Smoking	31665	278575	BMI Interaction-Aware	Age + Sex + PC1:10	ENSG00000213213.13	CCDC183	-0.0375316	0.127136	0.767836	0.942776	No
Adipose-Subcutaneous	Current_Smoking	31665	278575	BMI Interaction-Aware	Age + Sex + PC1:10	ENSG00000177239.14	MAN1B1	-6.12971	0.349726	8.88454e-69	5.69043e-67	Yes
Adipose-Subcutaneous	Current_Smoking	31665	278575	BMI Interaction-Aware	Age + Sex + PC1:10	ENSG00000188163.7	FAM166A	-2.40699	0.225882	1.63522e-26	4.64363e-25	Yes
Adipose-Subcutaneous	Current_Smoking	31665	278575	BMI Interaction-Aware	Age + Sex + PC1:10	ENSG00000197768.10	STPG3	-6.01152	0.512937	1.00913e-31	3.0417e-30	Yes
Adipose-Subcutaneous	Current_Smoking	31665	278575	BMI Interaction-Aware	Age + Sex + PC1:10	ENSG00000188747.8	NOXA1	-4.11768	0.825808	6.15654e-07	1.18906e-05	Yes
Adipose-Subcutaneous	Current_Smoking	31665	278575	BMI Interaction-Aware	Age + Sex + PC1:10	ENSG00000197070.13	ARRDC1	-14.5041	0.930023	7.81787e-55	3.26e-53	Yes
Adipose-Subcutaneous	Current_Smoking	31665	278575	BMI Interaction-Aware	Age + Sex + PC1:10	ENSG00000261456.5	TUBB8	-0.0071102	0.0520587	0.891362	0.978764	No
Adipose-Subcutaneous	Current_Smoking	31665	278575	BMI Interaction-Aware	Age + Sex + PC1:10	ENSG00000107937.18	GTPBP4	0.56393	0.437492	0.197396	0.606349	No
Adipose-Subcutaneous	Current_Smoking	31665	278575	BMI Interaction-Aware	Age + Sex + PC1:10	ENSG00000047056.14	WDR37	-0.52826	0.576705	0.359669	0.75824	No
Adipose-Subcutaneous	Current_Smoking	31665	278575	BMI Interaction-Aware	Age + Sex + PC1:10	ENSG00000185736.15	ADARB2	0.192941	0.0841111	0.0217976	0.172756	No
Adipose-Subcutaneous	Current_Smoking	31665	278575	BMI Interaction-Aware	Age + Sex + PC1:10	ENSG00000107959.15	PITRM1	0.0873085	0.107737	0.417717	0.796127	No
Adipose-Subcutaneous	Current_Smoking	31665	278575	BMI Interaction-Aware	Age + Sex + PC1:10	ENSG00000233117.2	LINC00702	-0.148518	0.122832	0.226619	0.642305	No
Adipose-Subcutaneous	Current_Smoking	31665	278575	BMI Interaction-Aware	Age + Sex + PC1:10	ENSG00000165568.17	AKR1E2	-0.0886804	0.178105	0.618546	0.892572	No
Adipose-Subcutaneous	Current_Smoking	31665	278575	BMI Interaction-Aware	Age + Sex + PC1:10	ENSG00000151632.17	AKR1C2	0.0600986	0.182967	0.742558	0.934238	No
Adipose-Subcutaneous	Current_Smoking	31665	278575	BMI Interaction-Aware	Age + Sex + PC1:10	ENSG00000196139.13	AKR1C3	0.00032565	0.0388302	0.993309	0.99881	No
Adipose-Subcutaneous	Current_Smoking	31665	278575	BMI Interaction-Aware	Age + Sex + PC1:10	ENSG00000173848.18	NET1	5.72028	0.374212	9.45329e-53	3.81721e-51	Yes
Adipose-Subcutaneous	Current_Smoking	31665	278575	BMI Interaction-Aware	Age + Sex + PC1:10	ENSG00000196372.12	ASB13	0.595402	0.101362	4.25351e-09	8.7446e-08	Yes
Adipose-Subcutaneous	Current_Smoking	31665	278575	BMI Interaction-Aware	Age + Sex + PC1:10	ENSG00000057608.16	GDI2	-0.0721891	0.200095	0.718268	0.927955	No
Adipose-Subcutaneous	Current_Smoking	31665	278575	BMI Interaction-Aware	Age + Sex + PC1:10	ENSG00000134470.20	IL15RA	-0.042596	0.610237	0.944351	0.991167	No
Adipose-Subcutaneous	Current_Smoking	31665	278575	BMI Interaction-Aware	Age + Sex + PC1:10	ENSG00000134460.15	IL2RA	0.0287616	0.0391539	0.462597	0.823372	No
Adipose-Subcutaneous	Current_Smoking	31665	278575	BMI Interaction-Aware	Age + Sex + PC1:10	ENSG00000215244.2	RP11-563J2.2	0.17276	0.232631	0.457704	0.820993	No
Adipose-Subcutaneous	Current_Smoking	31665	278575	BMI Interaction-Aware	Age + Sex + PC1:10	ENSG00000212743.2	RP11-563J2.3	0.258094	0.246473	0.295031	0.704759	No
Adipose-Subcutaneous	Current_Smoking	31665	278575	BMI Interaction-Aware	Age + Sex + PC1:10	ENSG00000123243.14	ITIH5	-1.84307	0.11051	1.89701e-62	9.03204e-61	Yes
Adipose-Subcutaneous	Current_Smoking	31665	278575	BMI Interaction-Aware	Age + Sex + PC1:10	ENSG00000151655.18	ITIH2	-0.0907397	0.0680167	0.182178	0.585512	No
Adipose-Subcutaneous	Current_Smoking	31665	278575	BMI Interaction-Aware	Age + Sex + PC1:10	ENSG00000151657.11	KIN	0.495455	0.305565	0.104923	0.448867	No
Adipose-Subcutaneous	Current_Smoking	31665	278575	BMI Interaction-Aware	Age + Sex + PC1:10	ENSG00000165629.19	ATP5C1	0.208548	0.502801	0.678308	0.912785	No
Adipose-Subcutaneous	Current_Smoking	31665	278575	BMI Interaction-Aware	Age + Sex + PC1:10	ENSG00000225383.7	SFTA1P	-0.0474589	0.0599124	0.42828	0.802381	No
Adipose-Subcutaneous	Current_Smoking	31665	278575	BMI Interaction-Aware	Age + Sex + PC1:10	ENSG00000134463.14	ECHDC3	0.374512	0.0725331	2.42603e-07	4.77227e-06	Yes
Adipose-Subcutaneous	Current_Smoking	31665	278575	BMI Interaction-Aware	Age + Sex + PC1:10	ENSG00000065328.16	MCM10	0.0194519	0.0268756	0.469204	0.825852	No
Adipose-Subcutaneous	Current_Smoking	31665	278575	BMI Interaction-Aware	Age + Sex + PC1:10	ENSG00000107537.13	PHYH	-1.51982	0.415077	0.000250713	0.00329125	Yes
Adipose-Subcutaneous	Current_Smoking	31665	278575	BMI Interaction-Aware	Age + Sex + PC1:10	ENSG00000086475.14	SEPHS1	-1.40619	1.17678	0.232108	0.649262	No
Adipose-Subcutaneous	Current_Smoking	31665	278575	BMI Interaction-Aware	Age + Sex + PC1:10	ENSG00000176244.6	ACBD7	0.234216	0.293569	0.424974	0.801226	No
Adipose-Subcutaneous	Current_Smoking	31665	278575	BMI Interaction-Aware	Age + Sex + PC1:10	ENSG00000152465.17	NMT2	0.072234	0.278778	0.795551	0.951207	No
Adipose-Subcutaneous	Current_Smoking	31665	278575	BMI Interaction-Aware	Age + Sex + PC1:10	ENSG00000165983.14	PTER	0.367628	0.291073	0.206586	0.619689	No
Adipose-Subcutaneous	Current_Smoking	31665	278575	BMI Interaction-Aware	Age + Sex + PC1:10	ENSG00000165985.9	C1QL3	-0.0200264	0.00754549	0.00795238	0.0788237	No
Adipose-Subcutaneous	Current_Smoking	31665	278575	BMI Interaction-Aware	Age + Sex + PC1:10	ENSG00000148484.17	RSU1	-0.183027	0.149987	0.222358	0.639028	No
Adipose-Subcutaneous	Current_Smoking	31665	278575	BMI Interaction-Aware	Age + Sex + PC1:10	ENSG00000107614.21	TRDMT1	0.18322	0.0955372	0.0551385	0.314379	No
Adipose-Subcutaneous	Current_Smoking	31665	278575	BMI Interaction-Aware	Age + Sex + PC1:10	ENSG00000148482.11	SLC39A12	-0.201677	0.171661	0.240054	0.656656	No
Adipose-Subcutaneous	Current_Smoking	31665	278575	BMI Interaction-Aware	Age + Sex + PC1:10	ENSG00000241058.3	NSUN6	0.102013	0.0784146	0.193276	0.600048	No
Adipose-Subcutaneous	Current_Smoking	31665	278575	BMI Interaction-Aware	Age + Sex + PC1:10	ENSG00000204740.10	MALRD1	-0.0235372	0.0102976	0.0222723	0.175429	No
Adipose-Subcutaneous	Current_Smoking	31665	278575	BMI Interaction-Aware	Age + Sex + PC1:10	ENSG00000136770.10	DNAJC1	36.0382	2.05613	8.88454e-69	5.69043e-67	Yes
Adipose-Subcutaneous	Current_Smoking	31665	278575	BMI Interaction-Aware	Age + Sex + PC1:10	ENSG00000150867.13	PIP4K2A	-0.0240358	0.628784	0.969508	0.996516	No
Adipose-Subcutaneous	Current_Smoking	31665	278575	BMI Interaction-Aware	Age + Sex + PC1:10	ENSG00000099256.18	PRTFDC1	-0.167704	0.176138	0.341039	0.743788	No
Adipose-Subcutaneous	Current_Smoking	31665	278575	BMI Interaction-Aware	Age + Sex + PC1:10	ENSG00000095777.14	MYO3A	-0.435347	0.436496	0.318586	0.724368	No
Adipose-Subcutaneous	Current_Smoking	31665	278575	BMI Interaction-Aware	Age + Sex + PC1:10	ENSG00000077420.15	APBB1IP	-0.291055	0.182446	0.110646	0.460786	No
Adipose-Subcutaneous	Current_Smoking	31665	278575	BMI Interaction-Aware	Age + Sex + PC1:10	ENSG00000107890.16	ANKRD26	1.31953	0.873992	0.1311	0.504501	No
Adipose-Subcutaneous	Current_Smoking	31665	278575	BMI Interaction-Aware	Age + Sex + PC1:10	ENSG00000120539.14	MASTL	0.0863765	0.0486278	0.0756871	0.375104	No
Adipose-Subcutaneous	Current_Smoking	31665	278575	BMI Interaction-Aware	Age + Sex + PC1:10	ENSG00000107897.18	ACBD5	-0.703522	0.556151	0.205877	0.618697	No
Adipose-Subcutaneous	Current_Smoking	31665	278575	BMI Interaction-Aware	Age + Sex + PC1:10	ENSG00000182077.10	PTCHD3	0.0141688	0.00722789	0.049961	0.296697	No
Adipose-Subcutaneous	Current_Smoking	31665	278575	BMI Interaction-Aware	Age + Sex + PC1:10	ENSG00000099246.16	RAB18	0.320325	0.342072	0.349054	0.750072	No
Adipose-Subcutaneous	Current_Smoking	31665	278575	BMI Interaction-Aware	Age + Sex + PC1:10	ENSG00000150054.18	MPP7	0.0263972	0.169685	0.876375	0.975733	No
Adipose-Subcutaneous	Current_Smoking	31665	278575	BMI Interaction-Aware	Age + Sex + PC1:10	ENSG00000107968.9	MAP3K8	-0.360987	0.446349	0.418656	0.797004	No
Adipose-Subcutaneous	Current_Smoking	31665	278575	BMI Interaction-Aware	Age + Sex + PC1:10	ENSG00000216937.13	CCDC7	-0.0284147	0.0706228	0.68743	0.916907	No
Adipose-Subcutaneous	Current_Smoking	31665	278575	BMI Interaction-Aware	Age + Sex + PC1:10	ENSG00000273038.2	RP11-479G22.8	-0.0160635	0.148664	0.913954	0.984244	No
Adipose-Subcutaneous	Current_Smoking	31665	278575	BMI Interaction-Aware	Age + Sex + PC1:10	ENSG00000177283.7	FZD8	-0.000585482	0.841146	0.999445	0.99996	No
Adipose-Subcutaneous	Current_Smoking	31665	278575	BMI Interaction-Aware	Age + Sex + PC1:10	ENSG00000175395.15	ZNF25	0.284401	0.201907	0.158962	0.554228	No
Adipose-Subcutaneous	Current_Smoking	31665	278575	BMI Interaction-Aware	Age + Sex + PC1:10	ENSG00000272983.1	RP11-508N22.12	-0.299696	0.130414	0.0215601	0.171086	No
Adipose-Subcutaneous	Current_Smoking	31665	278575	BMI Interaction-Aware	Age + Sex + PC1:10	ENSG00000185904.11	LINC00839	0.0175584	0.0174035	0.313021	0.71893	No
Adipose-Subcutaneous	Current_Smoking	31665	278575	BMI Interaction-Aware	Age + Sex + PC1:10	ENSG00000196693.14	ZNF33B	0.327837	0.236776	0.166178	0.562948	No
Adipose-Subcutaneous	Current_Smoking	31665	278575	BMI Interaction-Aware	Age + Sex + PC1:10	ENSG00000259869.1	AL022344.7	-0.0433143	0.0527371	0.411461	0.792938	No
Adipose-Subcutaneous	Current_Smoking	31665	278575	BMI Interaction-Aware	Age + Sex + PC1:10	ENSG00000165731.18	RET	0.0144057	0.051923	0.781439	0.947049	No
Adipose-Subcutaneous	Current_Smoking	31665	278575	BMI Interaction-Aware	Age + Sex + PC1:10	ENSG00000273008.1	RP11-351D16.3	-0.0510851	0.114653	0.655914	0.906542	No
Adipose-Subcutaneous	Current_Smoking	31665	278575	BMI Interaction-Aware	Age + Sex + PC1:10	ENSG00000169826.7	CSGALNACT2	0.00287337	0.174828	0.986887	0.998213	No
Adipose-Subcutaneous	Current_Smoking	31665	278575	BMI Interaction-Aware	Age + Sex + PC1:10	ENSG00000198915.11	RASGEF1A	-0.00162478	0.0411519	0.968506	0.996318	No
Adipose-Subcutaneous	Current_Smoking	31665	278575	BMI Interaction-Aware	Age + Sex + PC1:10	ENSG00000230555.2	RP11-517P14.2	0.0266961	0.129437	0.836598	0.965014	No
Adipose-Subcutaneous	Current_Smoking	31665	278575	BMI Interaction-Aware	Age + Sex + PC1:10	ENSG00000012779.10	ALOX5	0.113192	0.146805	0.440682	0.810048	No
Adipose-Subcutaneous	Current_Smoking	31665	278575	BMI Interaction-Aware	Age + Sex + PC1:10	ENSG00000165406.15	MARCH8	0.0766344	0.301048	0.799064	0.952007	No
Adipose-Subcutaneous	Current_Smoking	31665	278575	BMI Interaction-Aware	Age + Sex + PC1:10	ENSG00000172661.17	WASHC2C	-0.125558	0.224384	0.575774	0.875965	No
Adipose-Subcutaneous	Current_Smoking	31665	278575	BMI Interaction-Aware	Age + Sex + PC1:10	ENSG00000188234.13	AGAP4	-0.122692	0.107153	0.252201	0.669226	No
Adipose-Subcutaneous	Current_Smoking	31665	278575	BMI Interaction-Aware	Age + Sex + PC1:10	ENSG00000274209.4	ANTXRL	-0.00810306	0.0084209	0.335921	0.741412	No
Adipose-Subcutaneous	Current_Smoking	31665	278575	BMI Interaction-Aware	Age + Sex + PC1:10	ENSG00000204176.13	SYT15	-1.88923	0.215149	1.61959e-18	4.01542e-17	Yes
Adipose-Subcutaneous	Current_Smoking	31665	278575	BMI Interaction-Aware	Age + Sex + PC1:10	ENSG00000204172.12	AGAP9	-0.26341	0.0817219	0.00126747	0.0154224	Yes
Adipose-Subcutaneous	Current_Smoking	31665	278575	BMI Interaction-Aware	Age + Sex + PC1:10	ENSG00000277758.4	ABC7-42404400C24.1	-45.826	2.61457	8.88454e-69	5.69043e-67	Yes
Adipose-Subcutaneous	Current_Smoking	31665	278575	BMI Interaction-Aware	Age + Sex + PC1:10	ENSG00000107643.15	MAPK8	-5.82713	2.16698	0.00716556	0.0722484	No
Adipose-Subcutaneous	Current_Smoking	31665	278575	BMI Interaction-Aware	Age + Sex + PC1:10	ENSG00000225830.12	ERCC6	-0.122813	0.320292	0.701394	0.922431	No
Adipose-Subcutaneous	Current_Smoking	31665	278575	BMI Interaction-Aware	Age + Sex + PC1:10	ENSG00000204152.10	TIMM23B	0.017486	0.29462	0.952673	0.992821	No
Adipose-Subcutaneous	Current_Smoking	31665	278575	BMI Interaction-Aware	Age + Sex + PC1:10	ENSG00000204149.10	AGAP6	-0.0415399	0.108507	0.701845	0.922561	No
Adipose-Subcutaneous	Current_Smoking	31665	278575	BMI Interaction-Aware	Age + Sex + PC1:10	ENSG00000099290.15	WASHC2A	-0.486548	0.881997	0.581193	0.878025	No
Adipose-Subcutaneous	Current_Smoking	31665	278575	BMI Interaction-Aware	Age + Sex + PC1:10	ENSG00000188611.14	ASAH2	-0.0246047	0.0200115	0.218875	0.634678	No
Adipose-Subcutaneous	Current_Smoking	31665	278575	BMI Interaction-Aware	Age + Sex + PC1:10	ENSG00000204147.9	ASAH2B	-0.413457	0.173773	0.017346	0.1446	No
Adipose-Subcutaneous	Current_Smoking	31665	278575	BMI Interaction-Aware	Age + Sex + PC1:10	ENSG00000122873.11	CISD1	-0.159792	0.0860216	0.063229	0.337951	No
Adipose-Subcutaneous	Current_Smoking	31665	278575	BMI Interaction-Aware	Age + Sex + PC1:10	ENSG00000108064.10	TFAM	0.214242	0.327232	0.512655	0.850202	No
Adipose-Subcutaneous	Current_Smoking	31665	278575	BMI Interaction-Aware	Age + Sex + PC1:10	ENSG00000122870.11	BICC1	-0.875755	0.308302	0.00450326	0.04826	Yes
Adipose-Subcutaneous	Current_Smoking	31665	278575	BMI Interaction-Aware	Age + Sex + PC1:10	ENSG00000151150.21	ANK3	-0.404258	0.304572	0.18441	0.587354	No
Adipose-Subcutaneous	Current_Smoking	31665	278575	BMI Interaction-Aware	Age + Sex + PC1:10	ENSG00000183346.6	C10orf107	-0.037208	0.0182393	0.0413512	0.263382	No
Adipose-Subcutaneous	Current_Smoking	31665	278575	BMI Interaction-Aware	Age + Sex + PC1:10	ENSG00000165476.13	REEP3	1.8095	0.203837	6.85783e-19	1.71805e-17	Yes
Adipose-Subcutaneous	Current_Smoking	31665	278575	BMI Interaction-Aware	Age + Sex + PC1:10	ENSG00000179774.8	ATOH7	-0.0282624	0.0227952	0.215033	0.630666	No
Adipose-Subcutaneous	Current_Smoking	31665	278575	BMI Interaction-Aware	Age + Sex + PC1:10	ENSG00000108187.15	PBLD	0.0804078	0.0663544	0.225592	0.6412	No
Adipose-Subcutaneous	Current_Smoking	31665	278575	BMI Interaction-Aware	Age + Sex + PC1:10	ENSG00000204130.12	RUFY2	0.173606	0.226717	0.443831	0.811819	No
Adipose-Subcutaneous	Current_Smoking	31665	278575	BMI Interaction-Aware	Age + Sex + PC1:10	ENSG00000138346.14	DNA2	-0.0138738	0.0282108	0.622866	0.893989	No
Adipose-Subcutaneous	Current_Smoking	31665	278575	BMI Interaction-Aware	Age + Sex + PC1:10	ENSG00000165730.14	STOX1	-0.101521	0.0883618	0.250586	0.66744	No
Adipose-Subcutaneous	Current_Smoking	31665	278575	BMI Interaction-Aware	Age + Sex + PC1:10	ENSG00000099282.9	TSPAN15	0.311442	0.166594	0.0615572	0.332926	No
Adipose-Subcutaneous	Current_Smoking	31665	278575	BMI Interaction-Aware	Age + Sex + PC1:10	ENSG00000079332.14	SAR1A	-0.114825	0.290929	0.693075	0.919539	No
Adipose-Subcutaneous	Current_Smoking	31665	278575	BMI Interaction-Aware	Age + Sex + PC1:10	ENSG00000148730.6	EIF4EBP2	7.2152	0.411657	8.88454e-69	5.69043e-67	Yes
Adipose-Subcutaneous	Current_Smoking	31665	278575	BMI Interaction-Aware	Age + Sex + PC1:10	ENSG00000156574.9	NODAL	-0.0312676	0.0857084	0.715251	0.926768	No
Adipose-Subcutaneous	Current_Smoking	31665	278575	BMI Interaction-Aware	Age + Sex + PC1:10	ENSG00000166220.12	TBATA	-0.00990299	0.047847	0.836032	0.964923	No
Adipose-Subcutaneous	Current_Smoking	31665	278575	BMI Interaction-Aware	Age + Sex + PC1:10	ENSG00000166224.16	SGPL1	-0.245331	1.64967	0.881778	0.976692	No
Adipose-Subcutaneous	Current_Smoking	31665	278575	BMI Interaction-Aware	Age + Sex + PC1:10	ENSG00000198246.7	SLC29A3	-0.912189	1.25724	0.468117	0.825363	No
Adipose-Subcutaneous	Current_Smoking	31665	278575	BMI Interaction-Aware	Age + Sex + PC1:10	ENSG00000107736.19	CDH23	-0.0536641	0.184105	0.77068	0.944162	No
Adipose-Subcutaneous	Current_Smoking	31665	278575	BMI Interaction-Aware	Age + Sex + PC1:10	ENSG00000107738.19	VSIR	0.126717	0.435921	0.771289	0.944237	No
Adipose-Subcutaneous	Current_Smoking	31665	278575	BMI Interaction-Aware	Age + Sex + PC1:10	ENSG00000107742.12	SPOCK2	0.0664406	0.0773785	0.390537	0.778876	No
Adipose-Subcutaneous	Current_Smoking	31665	278575	BMI Interaction-Aware	Age + Sex + PC1:10	ENSG00000138303.17	ASCC1	-0.105713	0.287008	0.712628	0.926768	No
Adipose-Subcutaneous	Current_Smoking	31665	278575	BMI Interaction-Aware	Age + Sex + PC1:10	ENSG00000148719.14	DNAJB12	1.27559	0.766827	0.0962182	0.426399	No
Adipose-Subcutaneous	Current_Smoking	31665	278575	BMI Interaction-Aware	Age + Sex + PC1:10	ENSG00000107745.17	MICU1	0.867528	0.422078	0.039843	0.257112	No
Adipose-Subcutaneous	Current_Smoking	31665	278575	BMI Interaction-Aware	Age + Sex + PC1:10	ENSG00000272630.1	RP11-344N10.5	-0.149946	0.200817	0.455256	0.819139	No
Adipose-Subcutaneous	Current_Smoking	31665	278575	BMI Interaction-Aware	Age + Sex + PC1:10	ENSG00000166321.13	NUDT13	0.0216568	0.0380084	0.56882	0.873167	No
Adipose-Subcutaneous	Current_Smoking	31665	278575	BMI Interaction-Aware	Age + Sex + PC1:10	ENSG00000156042.17	CFAP70	0.170063	0.0958043	0.0758804	0.3753	No
Adipose-Subcutaneous	Current_Smoking	31665	278575	BMI Interaction-Aware	Age + Sex + PC1:10	ENSG00000172650.13	AGAP5	-6.56902	0.535505	1.3628e-34	4.26908e-33	Yes
Adipose-Subcutaneous	Current_Smoking	31665	278575	BMI Interaction-Aware	Age + Sex + PC1:10	ENSG00000196968.10	FUT11	-0.106408	0.146065	0.466308	0.824525	No
Adipose-Subcutaneous	Current_Smoking	31665	278575	BMI Interaction-Aware	Age + Sex + PC1:10	ENSG00000122861.15	PLAU	0.25211	0.424255	0.552352	0.867339	No
Adipose-Subcutaneous	Current_Smoking	31665	278575	BMI Interaction-Aware	Age + Sex + PC1:10	ENSG00000035403.17	VCL	-0.294444	0.308066	0.339182	0.743657	No
Adipose-Subcutaneous	Current_Smoking	31665	278575	BMI Interaction-Aware	Age + Sex + PC1:10	ENSG00000156671.12	SAMD8	35.283	2.01304	8.88454e-69	5.69043e-67	Yes
Adipose-Subcutaneous	Current_Smoking	31665	278575	BMI Interaction-Aware	Age + Sex + PC1:10	ENSG00000165637.13	VDAC2	3.85793	0.290368	2.77729e-40	9.34223e-39	Yes
Adipose-Subcutaneous	Current_Smoking	31665	278575	BMI Interaction-Aware	Age + Sex + PC1:10	ENSG00000226051.6	ZNF503-AS1	0.018389	0.0429449	0.668505	0.910171	No
Adipose-Subcutaneous	Current_Smoking	31665	278575	BMI Interaction-Aware	Age + Sex + PC1:10	ENSG00000148655.14	C10orf11	-0.0429057	0.0650582	0.509576	0.847928	No
Adipose-Subcutaneous	Current_Smoking	31665	278575	BMI Interaction-Aware	Age + Sex + PC1:10	ENSG00000156113.22	KCNMA1	0.119709	0.0909673	0.188188	0.593543	No
Adipose-Subcutaneous	Current_Smoking	31665	278575	BMI Interaction-Aware	Age + Sex + PC1:10	ENSG00000151208.16	DLG5	-0.0214686	0.0424629	0.613147	0.891268	No
Adipose-Subcutaneous	Current_Smoking	31665	278575	BMI Interaction-Aware	Age + Sex + PC1:10	ENSG00000138326.18	RPS24	-1.36222	1.94864	0.484513	0.83256	No
Adipose-Subcutaneous	Current_Smoking	31665	278575	BMI Interaction-Aware	Age + Sex + PC1:10	ENSG00000282863.1	RP11-90J7.3	-0.145259	0.266862	0.586218	0.880341	No
Adipose-Subcutaneous	Current_Smoking	31665	278575	BMI Interaction-Aware	Age + Sex + PC1:10	ENSG00000244733.5	RP11-506M13.3	-0.0426539	0.0335264	0.203285	0.61525	No
Adipose-Subcutaneous	Current_Smoking	31665	278575	BMI Interaction-Aware	Age + Sex + PC1:10	ENSG00000188199.10	NUTM2B	-0.0125109	0.0190084	0.510424	0.848343	No
Adipose-Subcutaneous	Current_Smoking	31665	278575	BMI Interaction-Aware	Age + Sex + PC1:10	ENSG00000272447.1	RP11-182L21.6	-0.0802022	0.0838432	0.338782	0.743539	No
Adipose-Subcutaneous	Current_Smoking	31665	278575	BMI Interaction-Aware	Age + Sex + PC1:10	ENSG00000133661.15	SFTPD	-0.00371437	0.0190003	0.845009	0.968457	No
Adipose-Subcutaneous	Current_Smoking	31665	278575	BMI Interaction-Aware	Age + Sex + PC1:10	ENSG00000189129.13	PLAC9	0.0329088	0.0751469	0.66144	0.90848	No
Adipose-Subcutaneous	Current_Smoking	31665	278575	BMI Interaction-Aware	Age + Sex + PC1:10	ENSG00000178217.13	SH2D4B	0.0600279	0.0380112	0.114286	0.469569	No
Adipose-Subcutaneous	Current_Smoking	31665	278575	BMI Interaction-Aware	Age + Sex + PC1:10	ENSG00000182771.18	GRID1	-0.0475153	0.0764746	0.534389	0.859286	No
Adipose-Subcutaneous	Current_Smoking	31665	278575	BMI Interaction-Aware	Age + Sex + PC1:10	ENSG00000122375.11	OPN4	0.001372	0.0183914	0.940533	0.990285	No
Adipose-Subcutaneous	Current_Smoking	31665	278575	BMI Interaction-Aware	Age + Sex + PC1:10	ENSG00000122367.19	LDB3	-0.00513992	0.038295	0.893229	0.979575	No
Adipose-Subcutaneous	Current_Smoking	31665	278575	BMI Interaction-Aware	Age + Sex + PC1:10	ENSG00000107779.13	BMPR1A	0.0321873	0.140318	0.818567	0.958489	No
Adipose-Subcutaneous	Current_Smoking	31665	278575	BMI Interaction-Aware	Age + Sex + PC1:10	ENSG00000173269.13	MMRN2	-1.83353	1.46278	0.21004	0.623474	No
Adipose-Subcutaneous	Current_Smoking	31665	278575	BMI Interaction-Aware	Age + Sex + PC1:10	ENSG00000173267.13	SNCG	-1.47194	0.106652	2.50242e-43	8.85329e-42	Yes
Adipose-Subcutaneous	Current_Smoking	31665	278575	BMI Interaction-Aware	Age + Sex + PC1:10	ENSG00000148671.13	ADIRF	0.122738	0.179896	0.495067	0.838889	No
Adipose-Subcutaneous	Current_Smoking	31665	278575	BMI Interaction-Aware	Age + Sex + PC1:10	ENSG00000184923.12	NUTM2A	-0.0291675	0.0252185	0.247438	0.664164	No
Adipose-Subcutaneous	Current_Smoking	31665	278575	BMI Interaction-Aware	Age + Sex + PC1:10	ENSG00000224914.3	LINC00863	0.0232904	0.10984	0.832076	0.963631	No
Adipose-Subcutaneous	Current_Smoking	31665	278575	BMI Interaction-Aware	Age + Sex + PC1:10	ENSG00000214562.14	NUTM2D	-0.0119679	0.119145	0.919988	0.984884	No
Adipose-Subcutaneous	Current_Smoking	31665	278575	BMI Interaction-Aware	Age + Sex + PC1:10	ENSG00000198682.12	PAPSS2	0.199851	0.0408138	9.74854e-07	1.87149e-05	Yes
Adipose-Subcutaneous	Current_Smoking	31665	278575	BMI Interaction-Aware	Age + Sex + PC1:10	ENSG00000152766.5	ANKRD22	-0.171747	0.234296	0.463539	0.823616	No
Adipose-Subcutaneous	Current_Smoking	31665	278575	BMI Interaction-Aware	Age + Sex + PC1:10	ENSG00000138134.11	STAMBPL1	0.26952	0.221671	0.224041	0.640124	No
Adipose-Subcutaneous	Current_Smoking	31665	278575	BMI Interaction-Aware	Age + Sex + PC1:10	ENSG00000026103.21	FAS	-0.00751721	0.117523	0.948999	0.991801	No
Adipose-Subcutaneous	Current_Smoking	31665	278575	BMI Interaction-Aware	Age + Sex + PC1:10	ENSG00000138135.6	CH25H	0.0524273	0.0341857	0.125127	0.492212	No
Adipose-Subcutaneous	Current_Smoking	31665	278575	BMI Interaction-Aware	Age + Sex + PC1:10	ENSG00000107798.17	LIPA	0.195718	0.502045	0.696654	0.920817	No
Adipose-Subcutaneous	Current_Smoking	31665	278575	BMI Interaction-Aware	Age + Sex + PC1:10	ENSG00000152778.8	IFIT5	-0.0313476	0.0888987	0.724372	0.929121	No
Adipose-Subcutaneous	Current_Smoking	31665	278575	BMI Interaction-Aware	Age + Sex + PC1:10	ENSG00000235100.3	RP11-80H5.9	0.0499604	0.122586	0.683602	0.915807	No
Adipose-Subcutaneous	Current_Smoking	31665	278575	BMI Interaction-Aware	Age + Sex + PC1:10	ENSG00000232229.5	LINC00865	-0.0294751	0.0142127	0.0380929	0.250291	No
Adipose-Subcutaneous	Current_Smoking	31665	278575	BMI Interaction-Aware	Age + Sex + PC1:10	ENSG00000280560.1	LINC01374	0.123531	0.318046	0.697715	0.921142	No
Adipose-Subcutaneous	Current_Smoking	31665	278575	BMI Interaction-Aware	Age + Sex + PC1:10	ENSG00000119938.8	PPP1R3C	-0.0207322	0.183413	0.910002	0.982815	No
Adipose-Subcutaneous	Current_Smoking	31665	278575	BMI Interaction-Aware	Age + Sex + PC1:10	ENSG00000107854.5	TNKS2	0.324893	0.212051	0.125488	0.493222	No
Adipose-Subcutaneous	Current_Smoking	31665	278575	BMI Interaction-Aware	Age + Sex + PC1:10	ENSG00000174721.9	FGFBP3	0.0453997	0.561108	0.935513	0.989685	No
Adipose-Subcutaneous	Current_Smoking	31665	278575	BMI Interaction-Aware	Age + Sex + PC1:10	ENSG00000138119.16	MYOF	0.0362522	0.0886582	0.682614	0.915125	No
Adipose-Subcutaneous	Current_Smoking	31665	278575	BMI Interaction-Aware	Age + Sex + PC1:10	ENSG00000186188.10	FFAR4	-0.0214739	0.082067	0.793581	0.950642	No
Adipose-Subcutaneous	Current_Smoking	31665	278575	BMI Interaction-Aware	Age + Sex + PC1:10	ENSG00000138207.13	RBP4	-0.05188	0.11981	0.665001	0.909375	No
Adipose-Subcutaneous	Current_Smoking	31665	278575	BMI Interaction-Aware	Age + Sex + PC1:10	ENSG00000148690.11	FRA10AC1	0.749652	0.149272	5.11185e-07	9.90292e-06	Yes
Adipose-Subcutaneous	Current_Smoking	31665	278575	BMI Interaction-Aware	Age + Sex + PC1:10	ENSG00000176273.14	SLC35G1	-1.35829	0.111729	5.26481e-34	1.6253e-32	Yes
Adipose-Subcutaneous	Current_Smoking	31665	278575	BMI Interaction-Aware	Age + Sex + PC1:10	ENSG00000138193.15	PLCE1	-0.221245	0.163134	0.175032	0.575752	No
Adipose-Subcutaneous	Current_Smoking	31665	278575	BMI Interaction-Aware	Age + Sex + PC1:10	ENSG00000173145.11	NOC3L	0.982728	0.416056	0.0181761	0.150212	No
Adipose-Subcutaneous	Current_Smoking	31665	278575	BMI Interaction-Aware	Age + Sex + PC1:10	ENSG00000119969.14	HELLS	-0.080604	0.115622	0.485718	0.833817	No
Adipose-Subcutaneous	Current_Smoking	31665	278575	BMI Interaction-Aware	Age + Sex + PC1:10	ENSG00000138109.9	CYP2C9	-0.0604719	0.0291022	0.0377171	0.24859	No
Adipose-Subcutaneous	Current_Smoking	31665	278575	BMI Interaction-Aware	Age + Sex + PC1:10	ENSG00000138115.13	CYP2C8	-0.0280217	0.0581728	0.630021	0.896995	No
Adipose-Subcutaneous	Current_Smoking	31665	278575	BMI Interaction-Aware	Age + Sex + PC1:10	ENSG00000173124.14	ACSM6	-0.0163373	0.0078572	0.0375916	0.248275	No
Adipose-Subcutaneous	Current_Smoking	31665	278575	BMI Interaction-Aware	Age + Sex + PC1:10	ENSG00000107438.8	PDLIM1	-0.504056	0.329156	0.12568	0.493361	No
Adipose-Subcutaneous	Current_Smoking	31665	278575	BMI Interaction-Aware	Age + Sex + PC1:10	ENSG00000177853.14	ZNF518A	0.951665	0.395663	0.0161619	0.136997	No
Adipose-Subcutaneous	Current_Smoking	31665	278575	BMI Interaction-Aware	Age + Sex + PC1:10	ENSG00000187122.16	SLIT1	-0.0587144	0.0848693	0.489049	0.835642	No
Adipose-Subcutaneous	Current_Smoking	31665	278575	BMI Interaction-Aware	Age + Sex + PC1:10	ENSG00000213390.10	ARHGAP19	1.87072	1.46143	0.200523	0.610855	No
Adipose-Subcutaneous	Current_Smoking	31665	278575	BMI Interaction-Aware	Age + Sex + PC1:10	ENSG00000171314.8	PGAM1	0.161112	0.177425	0.363847	0.760764	No
Adipose-Subcutaneous	Current_Smoking	31665	278575	BMI Interaction-Aware	Age + Sex + PC1:10	ENSG00000171160.17	MORN4	0.074776	0.0631365	0.236273	0.65294	No
Adipose-Subcutaneous	Current_Smoking	31665	278575	BMI Interaction-Aware	Age + Sex + PC1:10	ENSG00000119986.6	AVPI1	0.460436	0.239055	0.054096	0.31093	No
Adipose-Subcutaneous	Current_Smoking	31665	278575	BMI Interaction-Aware	Age + Sex + PC1:10	ENSG00000155265.10	GOLGA7B	0.02499	0.139533	0.857861	0.971004	No
Adipose-Subcutaneous	Current_Smoking	31665	278575	BMI Interaction-Aware	Age + Sex + PC1:10	ENSG00000095713.13	CRTAC1	-0.257195	0.304912	0.398945	0.785229	No
Adipose-Subcutaneous	Current_Smoking	31665	278575	BMI Interaction-Aware	Age + Sex + PC1:10	ENSG00000119943.12	PYROXD2	-0.0892549	0.050452	0.0768762	0.377708	No
Adipose-Subcutaneous	Current_Smoking	31665	278575	BMI Interaction-Aware	Age + Sex + PC1:10	ENSG00000107521.18	HPS1	0.171207	0.271705	0.528615	0.857284	No
Adipose-Subcutaneous	Current_Smoking	31665	278575	BMI Interaction-Aware	Age + Sex + PC1:10	ENSG00000172987.12	HPSE2	0.0678276	0.100127	0.498144	0.840338	No
Adipose-Subcutaneous	Current_Smoking	31665	278575	BMI Interaction-Aware	Age + Sex + PC1:10	ENSG00000107554.16	DNMBP	0.388518	0.57084	0.496119	0.839074	No
Adipose-Subcutaneous	Current_Smoking	31665	278575	BMI Interaction-Aware	Age + Sex + PC1:10	ENSG00000095485.16	CWF19L1	-0.171583	0.275745	0.533775	0.859146	No
Adipose-Subcutaneous	Current_Smoking	31665	278575	BMI Interaction-Aware	Age + Sex + PC1:10	ENSG00000196072.11	BLOC1S2	-0.189886	0.20128	0.34548	0.747934	No
Adipose-Subcutaneous	Current_Smoking	31665	278575	BMI Interaction-Aware	Age + Sex + PC1:10	ENSG00000099194.5	SCD	0.10407	0.10544	0.323639	0.730061	No
Adipose-Subcutaneous	Current_Smoking	31665	278575	BMI Interaction-Aware	Age + Sex + PC1:10	ENSG00000075826.16	SEC31B	-0.0551276	0.0483466	0.254179	0.671631	No
Adipose-Subcutaneous	Current_Smoking	31665	278575	BMI Interaction-Aware	Age + Sex + PC1:10	ENSG00000166135.13	HIF1AN	-1.74617	1.13291	0.12324	0.488066	No
Adipose-Subcutaneous	Current_Smoking	31665	278575	BMI Interaction-Aware	Age + Sex + PC1:10	ENSG00000055950.16	MRPL43	-5.12114	1.46496	0.000472744	0.00603624	Yes
Adipose-Subcutaneous	Current_Smoking	31665	278575	BMI Interaction-Aware	Age + Sex + PC1:10	ENSG00000107819.13	SFXN3	-0.180955	0.195546	0.354767	0.75471	No
Adipose-Subcutaneous	Current_Smoking	31665	278575	BMI Interaction-Aware	Age + Sex + PC1:10	ENSG00000166197.16	NOLC1	2.60523	0.514833	4.18525e-07	8.14082e-06	Yes
Adipose-Subcutaneous	Current_Smoking	31665	278575	BMI Interaction-Aware	Age + Sex + PC1:10	ENSG00000107862.4	GBF1	-5.0296	1.59427	0.0016061	0.0192491	Yes
Adipose-Subcutaneous	Current_Smoking	31665	278575	BMI Interaction-Aware	Age + Sex + PC1:10	ENSG00000138111.14	MFSD13A	0.058808	0.0534905	0.27159	0.684862	No
Adipose-Subcutaneous	Current_Smoking	31665	278575	BMI Interaction-Aware	Age + Sex + PC1:10	ENSG00000138175.8	ARL3	0.500834	0.12069	3.3283e-05	0.000466694	Yes
Adipose-Subcutaneous	Current_Smoking	31665	278575	BMI Interaction-Aware	Age + Sex + PC1:10	ENSG00000156398.12	SFXN2	0.659331	0.0839662	4.08357e-15	9.53164e-14	Yes
Adipose-Subcutaneous	Current_Smoking	31665	278575	BMI Interaction-Aware	Age + Sex + PC1:10	ENSG00000166275.15	BORCS7	-0.216387	0.0621648	0.000499803	0.0063563	Yes
Adipose-Subcutaneous	Current_Smoking	31665	278575	BMI Interaction-Aware	Age + Sex + PC1:10	ENSG00000214435.7	AS3MT	-0.049957	0.013026	0.000125469	0.00168407	Yes
Adipose-Subcutaneous	Current_Smoking	31665	278575	BMI Interaction-Aware	Age + Sex + PC1:10	ENSG00000076685.18	NT5C2	3.23368	0.312724	4.6281e-25	1.2894e-23	Yes
Adipose-Subcutaneous	Current_Smoking	31665	278575	BMI Interaction-Aware	Age + Sex + PC1:10	ENSG00000148843.13	PDCD11	7.15165	3.59085	0.0464116	0.282994	No
Adipose-Subcutaneous	Current_Smoking	31665	278575	BMI Interaction-Aware	Age + Sex + PC1:10	ENSG00000138172.10	CALHM2	0.228526	0.382661	0.550372	0.866826	No
Adipose-Subcutaneous	Current_Smoking	31665	278575	BMI Interaction-Aware	Age + Sex + PC1:10	ENSG00000197748.12	CFAP43	-0.228179	0.100904	0.0237373	0.183776	No
Adipose-Subcutaneous	Current_Smoking	31665	278575	BMI Interaction-Aware	Age + Sex + PC1:10	ENSG00000148834.12	GSTO1	-2.67176	1.41315	0.0586725	0.325136	No
Adipose-Subcutaneous	Current_Smoking	31665	278575	BMI Interaction-Aware	Age + Sex + PC1:10	ENSG00000203867.7	RBM20	0.259946	0.120625	0.0311622	0.22009	No
Adipose-Subcutaneous	Current_Smoking	31665	278575	BMI Interaction-Aware	Age + Sex + PC1:10	ENSG00000165806.19	CASP7	0.0450572	0.0480685	0.348576	0.749466	No
Adipose-Subcutaneous	Current_Smoking	31665	278575	BMI Interaction-Aware	Age + Sex + PC1:10	ENSG00000165813.18	CCDC186	-0.614827	0.459444	0.180832	0.584451	No
Adipose-Subcutaneous	Current_Smoking	31665	278575	BMI Interaction-Aware	Age + Sex + PC1:10	ENSG00000169129.14	AFAP1L2	-0.158429	0.140804	0.260517	0.676565	No
Adipose-Subcutaneous	Current_Smoking	31665	278575	BMI Interaction-Aware	Age + Sex + PC1:10	ENSG00000151553.14	FAM160B1	-0.446746	0.588733	0.447956	0.814388	No
Adipose-Subcutaneous	Current_Smoking	31665	278575	BMI Interaction-Aware	Age + Sex + PC1:10	ENSG00000165868.13	HSPA12A	-0.134416	0.0482766	0.00536446	0.0561069	No
Adipose-Subcutaneous	Current_Smoking	31665	278575	BMI Interaction-Aware	Age + Sex + PC1:10	ENSG00000165646.11	SLC18A2	0.348035	0.698873	0.618488	0.892572	No
Adipose-Subcutaneous	Current_Smoking	31665	278575	BMI Interaction-Aware	Age + Sex + PC1:10	ENSG00000165650.11	PDZD8	-0.321745	0.146333	0.0278976	0.203935	No
Adipose-Subcutaneous	Current_Smoking	31665	278575	BMI Interaction-Aware	Age + Sex + PC1:10	ENSG00000151893.14	CACUL1	-1.97086	0.259335	2.96932e-14	6.83909e-13	Yes
Adipose-Subcutaneous	Current_Smoking	31665	278575	BMI Interaction-Aware	Age + Sex + PC1:10	ENSG00000183605.16	SFXN4	-0.0071795	0.0331659	0.828619	0.96184	No
Adipose-Subcutaneous	Current_Smoking	31665	278575	BMI Interaction-Aware	Age + Sex + PC1:10	ENSG00000198825.12	INPP5F	-1.01614	0.934279	0.276765	0.689404	No
Adipose-Subcutaneous	Current_Smoking	31665	278575	BMI Interaction-Aware	Age + Sex + PC1:10	ENSG00000120008.15	WDR11	-0.15671	0.244527	0.521608	0.854158	No
Adipose-Subcutaneous	Current_Smoking	31665	278575	BMI Interaction-Aware	Age + Sex + PC1:10	ENSG00000107669.17	ATE1	0.964627	0.553501	0.081373	0.390922	No
Adipose-Subcutaneous	Current_Smoking	31665	278575	BMI Interaction-Aware	Age + Sex + PC1:10	ENSG00000138162.18	TACC2	0.0868454	0.0542547	0.109444	0.458251	No
Adipose-Subcutaneous	Current_Smoking	31665	278575	BMI Interaction-Aware	Age + Sex + PC1:10	ENSG00000138152.8	BTBD16	3.84258e-05	0.00916982	0.996657	0.999471	No
Adipose-Subcutaneous	Current_Smoking	31665	278575	BMI Interaction-Aware	Age + Sex + PC1:10	ENSG00000254636.1	ARMS2	0.00286822	0.109258	0.979056	0.997837	No
Adipose-Subcutaneous	Current_Smoking	31665	278575	BMI Interaction-Aware	Age + Sex + PC1:10	ENSG00000095574.11	IKZF5	3.10078	2.08004	0.136032	0.514554	No
Adipose-Subcutaneous	Current_Smoking	31665	278575	BMI Interaction-Aware	Age + Sex + PC1:10	ENSG00000121898.12	CPXM2	0.328718	0.320521	0.305092	0.712913	No
Adipose-Subcutaneous	Current_Smoking	31665	278575	BMI Interaction-Aware	Age + Sex + PC1:10	ENSG00000182022.17	CHST15	0.255026	0.213636	0.232579	0.64939	No
Adipose-Subcutaneous	Current_Smoking	31665	278575	BMI Interaction-Aware	Age + Sex + PC1:10	ENSG00000203791.14	METTL10	0.127814	0.130668	0.327994	0.734419	No
Adipose-Subcutaneous	Current_Smoking	31665	278575	BMI Interaction-Aware	Age + Sex + PC1:10	ENSG00000188690.12	UROS	0.0944274	0.171535	0.581987	0.878076	No
Adipose-Subcutaneous	Current_Smoking	31665	278575	BMI Interaction-Aware	Age + Sex + PC1:10	ENSG00000089876.11	DHX32	3.20674	2.09522	0.125893	0.493839	No
Adipose-Subcutaneous	Current_Smoking	31665	278575	BMI Interaction-Aware	Age + Sex + PC1:10	ENSG00000188916.8	FAM196A	0.187135	0.12696	0.140492	0.524047	No
Adipose-Subcutaneous	Current_Smoking	31665	278575	BMI Interaction-Aware	Age + Sex + PC1:10	ENSG00000186766.7	FOXI2	0.0333317	0.0322536	0.301405	0.710017	No
Adipose-Subcutaneous	Current_Smoking	31665	278575	BMI Interaction-Aware	Age + Sex + PC1:10	ENSG00000170430.9	MGMT	0.0309107	0.0363192	0.394722	0.7817	No
Adipose-Subcutaneous	Current_Smoking	31665	278575	BMI Interaction-Aware	Age + Sex + PC1:10	ENSG00000283141.1	RP11-109A6.5	-0.120115	0.122612	0.327266	0.734077	No
Adipose-Subcutaneous	Current_Smoking	31665	278575	BMI Interaction-Aware	Age + Sex + PC1:10	ENSG00000175470.18	PPP2R2D	-0.166416	0.695765	0.810963	0.956032	No
Adipose-Subcutaneous	Current_Smoking	31665	278575	BMI Interaction-Aware	Age + Sex + PC1:10	ENSG00000151640.12	DPYSL4	-0.00130849	0.0113711	0.908388	0.982336	No
Adipose-Subcutaneous	Current_Smoking	31665	278575	BMI Interaction-Aware	Age + Sex + PC1:10	ENSG00000165752.16	STK32C	-0.153625	0.244437	0.529686	0.857374	No
Adipose-Subcutaneous	Current_Smoking	31665	278575	BMI Interaction-Aware	Age + Sex + PC1:10	ENSG00000148814.17	LRRC27	0.0393354	0.093552	0.674145	0.91173	No
Adipose-Subcutaneous	Current_Smoking	31665	278575	BMI Interaction-Aware	Age + Sex + PC1:10	ENSG00000171798.17	KNDC1	-0.015426	0.0307191	0.615553	0.891277	No
Adipose-Subcutaneous	Current_Smoking	31665	278575	BMI Interaction-Aware	Age + Sex + PC1:10	ENSG00000148832.15	PAOX	0.215437	0.13413	0.108234	0.455398	No
Adipose-Subcutaneous	Current_Smoking	31665	278575	BMI Interaction-Aware	Age + Sex + PC1:10	ENSG00000148824.18	MTG1	0.0429823	0.0820727	0.60048	0.885454	No
Adipose-Subcutaneous	Current_Smoking	31665	278575	BMI Interaction-Aware	Age + Sex + PC1:10	ENSG00000203772.7	SPRN	-0.704487	0.295486	0.0171181	0.143262	No
Adipose-Subcutaneous	Current_Smoking	31665	278575	BMI Interaction-Aware	Age + Sex + PC1:10	ENSG00000214279.13	SCART1	-0.0202497	0.0481391	0.674011	0.91173	No
Adipose-Subcutaneous	Current_Smoking	31665	278575	BMI Interaction-Aware	Age + Sex + PC1:10	ENSG00000130649.9	CYP2E1	-0.425467	0.637832	0.50474	0.845051	No
Adipose-Subcutaneous	Current_Smoking	31665	278575	BMI Interaction-Aware	Age + Sex + PC1:10	ENSG00000177963.14	RIC8A	-0.498646	0.696788	0.474216	0.827092	No
Adipose-Subcutaneous	Current_Smoking	31665	278575	BMI Interaction-Aware	Age + Sex + PC1:10	ENSG00000142082.14	SIRT3	-0.25367	0.321313	0.429832	0.803744	No
Adipose-Subcutaneous	Current_Smoking	31665	278575	BMI Interaction-Aware	Age + Sex + PC1:10	ENSG00000185627.17	PSMD13	1.67914	1.13588	0.139335	0.522103	No
Adipose-Subcutaneous	Current_Smoking	31665	278575	BMI Interaction-Aware	Age + Sex + PC1:10	ENSG00000174885.12	NLRP6	-0.0331816	0.177439	0.851658	0.970055	No
Adipose-Subcutaneous	Current_Smoking	31665	278575	BMI Interaction-Aware	Age + Sex + PC1:10	ENSG00000142102.15	PGGHG	-0.00482962	0.0495456	0.922347	0.98547	No
Adipose-Subcutaneous	Current_Smoking	31665	278575	BMI Interaction-Aware	Age + Sex + PC1:10	ENSG00000206013.2	IFITM5	0.000240189	0.0130274	0.98529	0.998213	No
Adipose-Subcutaneous	Current_Smoking	31665	278575	BMI Interaction-Aware	Age + Sex + PC1:10	ENSG00000185201.16	IFITM2	0.0873779	0.238784	0.714418	0.926768	No
Adipose-Subcutaneous	Current_Smoking	31665	278575	BMI Interaction-Aware	Age + Sex + PC1:10	ENSG00000185885.15	IFITM1	-0.204312	0.485573	0.673927	0.91173	No
Adipose-Subcutaneous	Current_Smoking	31665	278575	BMI Interaction-Aware	Age + Sex + PC1:10	ENSG00000270030.1	RP11-326C3.13	-0.111925	0.191569	0.559049	0.869135	No
Adipose-Subcutaneous	Current_Smoking	31665	278575	BMI Interaction-Aware	Age + Sex + PC1:10	ENSG00000255328.1	RP11-326C3.12	0.0203372	0.0217142	0.348972	0.750017	No
Adipose-Subcutaneous	Current_Smoking	31665	278575	BMI Interaction-Aware	Age + Sex + PC1:10	ENSG00000270972.1	RP11-326C3.15	0.0236027	0.0234212	0.313575	0.719341	No
Adipose-Subcutaneous	Current_Smoking	31665	278575	BMI Interaction-Aware	Age + Sex + PC1:10	ENSG00000184363.9	PKP3	-0.0452061	0.0339398	0.182877	0.585622	No
Adipose-Subcutaneous	Current_Smoking	31665	278575	BMI Interaction-Aware	Age + Sex + PC1:10	ENSG00000185187.12	SIGIRR	-0.107638	0.0926446	0.2453	0.661403	No
Adipose-Subcutaneous	Current_Smoking	31665	278575	BMI Interaction-Aware	Age + Sex + PC1:10	ENSG00000174915.11	PTDSS2	0.0690506	0.342766	0.840346	0.966858	No
Adipose-Subcutaneous	Current_Smoking	31665	278575	BMI Interaction-Aware	Age + Sex + PC1:10	ENSG00000023191.16	RNH1	0.193401	0.315957	0.540463	0.862405	No
Adipose-Subcutaneous	Current_Smoking	31665	278575	BMI Interaction-Aware	Age + Sex + PC1:10	ENSG00000161328.10	LRRC56	-0.0477133	0.101592	0.638602	0.898982	No
Adipose-Subcutaneous	Current_Smoking	31665	278575	BMI Interaction-Aware	Age + Sex + PC1:10	ENSG00000177042.14	TMEM80	0.0523866	0.0520986	0.314643	0.720467	No
Adipose-Subcutaneous	Current_Smoking	31665	278575	BMI Interaction-Aware	Age + Sex + PC1:10	ENSG00000177156.10	TALDO1	1.87907	1.06774	0.078431	0.381547	No
Adipose-Subcutaneous	Current_Smoking	31665	278575	BMI Interaction-Aware	Age + Sex + PC1:10	ENSG00000255284.1	AP006621.5	-0.0247712	0.0622602	0.690729	0.918769	No
Adipose-Subcutaneous	Current_Smoking	31665	278575	BMI Interaction-Aware	Age + Sex + PC1:10	ENSG00000255142.1	AP006621.6	-0.0033959	0.0361079	0.925071	0.986443	No
Adipose-Subcutaneous	Current_Smoking	31665	278575	BMI Interaction-Aware	Age + Sex + PC1:10	ENSG00000274897.2	PANO1	-0.198482	0.158183	0.209567	0.622748	No
Adipose-Subcutaneous	Current_Smoking	31665	278575	BMI Interaction-Aware	Age + Sex + PC1:10	ENSG00000177595.17	PIDD1	-0.0362395	0.0839877	0.666115	0.909375	No
Adipose-Subcutaneous	Current_Smoking	31665	278575	BMI Interaction-Aware	Age + Sex + PC1:10	ENSG00000177697.17	CD151	-0.293329	0.744919	0.693749	0.919834	No
Adipose-Subcutaneous	Current_Smoking	31665	278575	BMI Interaction-Aware	Age + Sex + PC1:10	ENSG00000214063.10	TSPAN4	0.265928	0.566225	0.638604	0.898982	No
Adipose-Subcutaneous	Current_Smoking	31665	278575	BMI Interaction-Aware	Age + Sex + PC1:10	ENSG00000244242.1	IFITM10	0.0336974	0.110521	0.760445	0.940162	No
Adipose-Subcutaneous	Current_Smoking	31665	278575	BMI Interaction-Aware	Age + Sex + PC1:10	ENSG00000130595.17	TNNT3	-0.164675	0.0924521	0.0748804	0.372367	No
Adipose-Subcutaneous	Current_Smoking	31665	278575	BMI Interaction-Aware	Age + Sex + PC1:10	ENSG00000214026.10	MRPL23	-0.00601369	0.0251323	0.810887	0.956032	No
Adipose-Subcutaneous	Current_Smoking	31665	278575	BMI Interaction-Aware	Age + Sex + PC1:10	ENSG00000110665.11	C11orf21	-1.38874	0.114048	4.13156e-34	1.28165e-32	Yes
Adipose-Subcutaneous	Current_Smoking	31665	278575	BMI Interaction-Aware	Age + Sex + PC1:10	ENSG00000064201.15	TSPAN32	-1.07993	1.00339	0.281801	0.693452	No
Adipose-Subcutaneous	Current_Smoking	31665	278575	BMI Interaction-Aware	Age + Sex + PC1:10	ENSG00000110628.13	SLC22A18	-0.0170786	0.0849319	0.840632	0.966877	No
Adipose-Subcutaneous	Current_Smoking	31665	278575	BMI Interaction-Aware	Age + Sex + PC1:10	ENSG00000205531.12	NAP1L4	0.279679	0.852625	0.742896	0.934417	No
Adipose-Subcutaneous	Current_Smoking	31665	278575	BMI Interaction-Aware	Age + Sex + PC1:10	ENSG00000005801.16	ZNF195	0.154142	0.137365	0.261806	0.677341	No
Adipose-Subcutaneous	Current_Smoking	31665	278575	BMI Interaction-Aware	Age + Sex + PC1:10	ENSG00000167311.13	ART5	-0.145402	0.156069	0.351518	0.751906	No
Adipose-Subcutaneous	Current_Smoking	31665	278575	BMI Interaction-Aware	Age + Sex + PC1:10	ENSG00000167325.14	RRM1	0.217768	0.207013	0.292821	0.702947	No
Adipose-Subcutaneous	Current_Smoking	31665	278575	BMI Interaction-Aware	Age + Sex + PC1:10	ENSG00000167333.12	TRIM68	-0.0148604	0.214421	0.944747	0.9912	No
Adipose-Subcutaneous	Current_Smoking	31665	278575	BMI Interaction-Aware	Age + Sex + PC1:10	ENSG00000180785.8	OR51E1	0.026705	0.0452044	0.554682	0.867754	No
Adipose-Subcutaneous	Current_Smoking	31665	278575	BMI Interaction-Aware	Age + Sex + PC1:10	ENSG00000121236.20	TRIM6	-0.457926	0.094306	1.19937e-06	2.29102e-05	Yes
Adipose-Subcutaneous	Current_Smoking	31665	278575	BMI Interaction-Aware	Age + Sex + PC1:10	ENSG00000132274.15	TRIM22	0.0405811	0.0958135	0.6719	0.911663	No
Adipose-Subcutaneous	Current_Smoking	31665	278575	BMI Interaction-Aware	Age + Sex + PC1:10	ENSG00000181074.3	OR52N4	-0.466265	0.265354	0.078893	0.382766	No
Adipose-Subcutaneous	Current_Smoking	31665	278575	BMI Interaction-Aware	Age + Sex + PC1:10	ENSG00000180988.2	OR52N2	0.00239579	0.016586	0.885148	0.977528	No
Adipose-Subcutaneous	Current_Smoking	31665	278575	BMI Interaction-Aware	Age + Sex + PC1:10	ENSG00000051009.10	FAM160A2	0.501221	0.249744	0.0447562	0.276958	No
Adipose-Subcutaneous	Current_Smoking	31665	278575	BMI Interaction-Aware	Age + Sex + PC1:10	ENSG00000132259.12	CNGA4	0.00127775	0.0836207	0.987809	0.998213	No
Adipose-Subcutaneous	Current_Smoking	31665	278575	BMI Interaction-Aware	Age + Sex + PC1:10	ENSG00000170955.9	PRKCDBP	0.149403	0.147153	0.309968	0.716519	No
Adipose-Subcutaneous	Current_Smoking	31665	278575	BMI Interaction-Aware	Age + Sex + PC1:10	ENSG00000166313.18	APBB1	-1.35262	0.785193	0.0849498	0.399199	No
Adipose-Subcutaneous	Current_Smoking	31665	278575	BMI Interaction-Aware	Age + Sex + PC1:10	ENSG00000110169.10	HPX	0.162069	0.780075	0.835416	0.964923	No
Adipose-Subcutaneous	Current_Smoking	31665	278575	BMI Interaction-Aware	Age + Sex + PC1:10	ENSG00000132275.10	RRP8	0.208514	0.157613	0.185852	0.589861	No
Adipose-Subcutaneous	Current_Smoking	31665	278575	BMI Interaction-Aware	Age + Sex + PC1:10	ENSG00000149054.15	ZNF215	0.0439674	0.0237655	0.0643064	0.341054	No
Adipose-Subcutaneous	Current_Smoking	31665	278575	BMI Interaction-Aware	Age + Sex + PC1:10	ENSG00000166394.14	CYB5R2	0.0344153	0.0711805	0.628746	0.896535	No
Adipose-Subcutaneous	Current_Smoking	31665	278575	BMI Interaction-Aware	Age + Sex + PC1:10	ENSG00000175390.13	EIF3F	8.80634	0.615764	2.14209e-46	7.85433e-45	Yes
Adipose-Subcutaneous	Current_Smoking	31665	278575	BMI Interaction-Aware	Age + Sex + PC1:10	ENSG00000130413.15	STK33	-0.274138	0.141829	0.0532514	0.307515	No
Adipose-Subcutaneous	Current_Smoking	31665	278575	BMI Interaction-Aware	Age + Sex + PC1:10	ENSG00000166436.15	TRIM66	-0.00370509	0.0362439	0.918577	0.984811	No
Adipose-Subcutaneous	Current_Smoking	31665	278575	BMI Interaction-Aware	Age + Sex + PC1:10	ENSG00000166452.11	AKIP1	-0.161704	0.195596	0.408394	0.790873	No
Adipose-Subcutaneous	Current_Smoking	31665	278575	BMI Interaction-Aware	Age + Sex + PC1:10	ENSG00000175352.10	NRIP3	-0.00459759	0.196685	0.981351	0.997958	No
Adipose-Subcutaneous	Current_Smoking	31665	278575	BMI Interaction-Aware	Age + Sex + PC1:10	ENSG00000175356.12	SCUBE2	-0.0702231	0.04042	0.0823282	0.392655	No
Adipose-Subcutaneous	Current_Smoking	31665	278575	BMI Interaction-Aware	Age + Sex + PC1:10	ENSG00000166471.10	TMEM41B	0.331546	0.792925	0.675852	0.912008	No
Adipose-Subcutaneous	Current_Smoking	31665	278575	BMI Interaction-Aware	Age + Sex + PC1:10	ENSG00000166478.9	ZNF143	2.34693	0.399789	4.34664e-09	8.92647e-08	Yes
Adipose-Subcutaneous	Current_Smoking	31665	278575	BMI Interaction-Aware	Age + Sex + PC1:10	ENSG00000133805.15	AMPD3	0.00680829	0.0957113	0.943291	0.990976	No
Adipose-Subcutaneous	Current_Smoking	31665	278575	BMI Interaction-Aware	Age + Sex + PC1:10	ENSG00000133800.8	LYVE1	0.119254	0.198098	0.547176	0.864986	No
Adipose-Subcutaneous	Current_Smoking	31665	278575	BMI Interaction-Aware	Age + Sex + PC1:10	ENSG00000255260.1	CTD-3224I3.3	0.014266	0.0313157	0.648711	0.903574	No
Adipose-Subcutaneous	Current_Smoking	31665	278575	BMI Interaction-Aware	Age + Sex + PC1:10	ENSG00000110328.5	GALNT18	0.0197922	0.0205841	0.336287	0.741525	No
Adipose-Subcutaneous	Current_Smoking	31665	278575	BMI Interaction-Aware	Age + Sex + PC1:10	ENSG00000050165.17	DKK3	-0.0868422	0.144392	0.547552	0.865269	No
Adipose-Subcutaneous	Current_Smoking	31665	278575	BMI Interaction-Aware	Age + Sex + PC1:10	ENSG00000133818.13	RRAS2	-0.19194	0.225904	0.395519	0.782042	No
Adipose-Subcutaneous	Current_Smoking	31665	278575	BMI Interaction-Aware	Age + Sex + PC1:10	ENSG00000110700.6	RPS13	1.29961	2.01978	0.519936	0.853406	No
Adipose-Subcutaneous	Current_Smoking	31665	278575	BMI Interaction-Aware	Age + Sex + PC1:10	ENSG00000188211.8	NCR3LG1	-0.254241	0.111047	0.0220505	0.17404	No
Adipose-Subcutaneous	Current_Smoking	31665	278575	BMI Interaction-Aware	Age + Sex + PC1:10	ENSG00000006071.12	ABCC8	0.0416417	0.0205568	0.042797	0.268129	No
Adipose-Subcutaneous	Current_Smoking	31665	278575	BMI Interaction-Aware	Age + Sex + PC1:10	ENSG00000129158.10	SERGEF	-0.187103	0.125897	0.137235	0.516961	No
Adipose-Subcutaneous	Current_Smoking	31665	278575	BMI Interaction-Aware	Age + Sex + PC1:10	ENSG00000129167.9	TPH1	0.158757	0.104007	0.12691	0.49635	No
Adipose-Subcutaneous	Current_Smoking	31665	278575	BMI Interaction-Aware	Age + Sex + PC1:10	ENSG00000166788.9	SAAL1	-0.289714	0.186044	0.119414	0.479996	No
Adipose-Subcutaneous	Current_Smoking	31665	278575	BMI Interaction-Aware	Age + Sex + PC1:10	ENSG00000148965.9	SAA4	-0.194397	0.211496	0.358016	0.756756	No
Adipose-Subcutaneous	Current_Smoking	31665	278575	BMI Interaction-Aware	Age + Sex + PC1:10	ENSG00000110768.11	GTF2H1	0.394145	0.127542	0.00199952	0.0236825	Yes
Adipose-Subcutaneous	Current_Smoking	31665	278575	BMI Interaction-Aware	Age + Sex + PC1:10	ENSG00000166796.11	LDHC	-0.00422111	0.0152127	0.781418	0.947049	No
Adipose-Subcutaneous	Current_Smoking	31665	278575	BMI Interaction-Aware	Age + Sex + PC1:10	ENSG00000110786.17	PTPN5	0.00914477	0.0161183	0.570473	0.87367	No
Adipose-Subcutaneous	Current_Smoking	31665	278575	BMI Interaction-Aware	Age + Sex + PC1:10	ENSG00000183695.2	MRGPRX2	0.250398	0.211913	0.237363	0.653556	No
Adipose-Subcutaneous	Current_Smoking	31665	278575	BMI Interaction-Aware	Age + Sex + PC1:10	ENSG00000109854.13	HTATIP2	-0.0271507	0.0427307	0.525174	0.855912	No
Adipose-Subcutaneous	Current_Smoking	31665	278575	BMI Interaction-Aware	Age + Sex + PC1:10	ENSG00000171714.10	ANO5	0.001764	0.0411772	0.96583	0.995532	No
Adipose-Subcutaneous	Current_Smoking	31665	278575	BMI Interaction-Aware	Age + Sex + PC1:10	ENSG00000148935.10	GAS2	0.0775729	0.076051	0.307723	0.71461	No
Adipose-Subcutaneous	Current_Smoking	31665	278575	BMI Interaction-Aware	Age + Sex + PC1:10	ENSG00000198168.8	SVIP	1.21782	0.129653	5.83518e-21	1.52576e-19	Yes
Adipose-Subcutaneous	Current_Smoking	31665	278575	BMI Interaction-Aware	Age + Sex + PC1:10	ENSG00000255418.5	RP11-266A24.1	-0.0436689	0.134069	0.744636	0.935549	No
Adipose-Subcutaneous	Current_Smoking	31665	278575	BMI Interaction-Aware	Age + Sex + PC1:10	ENSG00000255243.1	CTD-2507G9.1	0.105729	0.045458	0.0200259	0.161252	No
Adipose-Subcutaneous	Current_Smoking	31665	278575	BMI Interaction-Aware	Age + Sex + PC1:10	ENSG00000134343.12	ANO3	-0.344062	0.0613898	2.08801e-08	4.19354e-07	Yes
Adipose-Subcutaneous	Current_Smoking	31665	278575	BMI Interaction-Aware	Age + Sex + PC1:10	ENSG00000169519.20	METTL15	-2.54584	0.950463	0.00739475	0.0742293	No
Adipose-Subcutaneous	Current_Smoking	31665	278575	BMI Interaction-Aware	Age + Sex + PC1:10	ENSG00000152219.4	ARL14EP	1.15074	0.663384	0.0828014	0.393578	No
Adipose-Subcutaneous	Current_Smoking	31665	278575	BMI Interaction-Aware	Age + Sex + PC1:10	ENSG00000066382.16	MPPED2	1.56665	0.825345	0.0576721	0.322829	No
Adipose-Subcutaneous	Current_Smoking	31665	278575	BMI Interaction-Aware	Age + Sex + PC1:10	ENSG00000109911.18	ELP4	-0.134137	0.280927	0.63302	0.897278	No
Adipose-Subcutaneous	Current_Smoking	31665	278575	BMI Interaction-Aware	Age + Sex + PC1:10	ENSG00000176148.15	TCP11L1	-0.199807	0.120719	0.0978971	0.430705	No
Adipose-Subcutaneous	Current_Smoking	31665	278575	BMI Interaction-Aware	Age + Sex + PC1:10	ENSG00000280798.1	LINC00294	-0.00841982	0.260516	0.974217	0.997649	No
Adipose-Subcutaneous	Current_Smoking	31665	278575	BMI Interaction-Aware	Age + Sex + PC1:10	ENSG00000110427.14	KIAA1549L	0.0383245	0.0441513	0.38538	0.774818	No
Adipose-Subcutaneous	Current_Smoking	31665	278575	BMI Interaction-Aware	Age + Sex + PC1:10	ENSG00000205177.6	C11orf91	-0.272927	0.145916	0.0614236	0.332909	No
Adipose-Subcutaneous	Current_Smoking	31665	278575	BMI Interaction-Aware	Age + Sex + PC1:10	ENSG00000085063.14	CD59	-0.297032	0.172329	0.0847737	0.398764	No
Adipose-Subcutaneous	Current_Smoking	31665	278575	BMI Interaction-Aware	Age + Sex + PC1:10	ENSG00000166016.5	ABTB2	0.257752	0.170124	0.129752	0.502318	No
Adipose-Subcutaneous	Current_Smoking	31665	278575	BMI Interaction-Aware	Age + Sex + PC1:10	ENSG00000121691.4	CAT	-0.307192	0.385381	0.425385	0.801413	No
Adipose-Subcutaneous	Current_Smoking	31665	278575	BMI Interaction-Aware	Age + Sex + PC1:10	ENSG00000149089.12	APIP	-0.0170971	0.0314797	0.587052	0.880508	No
Adipose-Subcutaneous	Current_Smoking	31665	278575	BMI Interaction-Aware	Age + Sex + PC1:10	ENSG00000149090.11	PAMR1	0.0423093	0.0676106	0.53146	0.857575	No
Adipose-Subcutaneous	Current_Smoking	31665	278575	BMI Interaction-Aware	Age + Sex + PC1:10	ENSG00000135362.13	PRR5L	0.71564	0.950904	0.451697	0.817255	No
Adipose-Subcutaneous	Current_Smoking	31665	278575	BMI Interaction-Aware	Age + Sex + PC1:10	ENSG00000166181.12	API5	0.620837	0.72911	0.394492	0.78156	No
Adipose-Subcutaneous	Current_Smoking	31665	278575	BMI Interaction-Aware	Age + Sex + PC1:10	ENSG00000149084.12	HSD17B12	0.0606088	0.031878	0.0572657	0.321677	No
Adipose-Subcutaneous	Current_Smoking	31665	278575	BMI Interaction-Aware	Age + Sex + PC1:10	ENSG00000244953.1	RP11-613D13.8	0.0251349	0.0635423	0.692429	0.919395	No
Adipose-Subcutaneous	Current_Smoking	31665	278575	BMI Interaction-Aware	Age + Sex + PC1:10	ENSG00000110455.13	ACCS	-0.0156529	0.0259049	0.545682	0.864798	No
Adipose-Subcutaneous	Current_Smoking	31665	278575	BMI Interaction-Aware	Age + Sex + PC1:10	ENSG00000151348.13	EXT2	-0.0586172	0.13734	0.669522	0.91061	No
Adipose-Subcutaneous	Current_Smoking	31665	278575	BMI Interaction-Aware	Age + Sex + PC1:10	ENSG00000052850.5	ALX4	0.0178014	0.0245427	0.468254	0.825403	No
Adipose-Subcutaneous	Current_Smoking	31665	278575	BMI Interaction-Aware	Age + Sex + PC1:10	ENSG00000085117.11	CD82	0.158392	0.919964	0.863302	0.972148	No
Adipose-Subcutaneous	Current_Smoking	31665	278575	BMI Interaction-Aware	Age + Sex + PC1:10	ENSG00000254427.1	RP11-430H10.1	-0.0345443	0.0295207	0.241931	0.657838	No
Adipose-Subcutaneous	Current_Smoking	31665	278575	BMI Interaction-Aware	Age + Sex + PC1:10	ENSG00000175264.7	CHST1	0.12874	0.105474	0.222242	0.638886	No
Adipose-Subcutaneous	Current_Smoking	31665	278575	BMI Interaction-Aware	Age + Sex + PC1:10	ENSG00000205106.4	DKFZp779M0652	0.0295432	0.0527974	0.57578	0.875965	No
Adipose-Subcutaneous	Current_Smoking	31665	278575	BMI Interaction-Aware	Age + Sex + PC1:10	ENSG00000121671.11	CRY2	-0.00849502	0.361321	0.981243	0.997958	No
Adipose-Subcutaneous	Current_Smoking	31665	278575	BMI Interaction-Aware	Age + Sex + PC1:10	ENSG00000121653.11	MAPK8IP1	1.82687	1.02585	0.0749403	0.372367	No
Adipose-Subcutaneous	Current_Smoking	31665	278575	BMI Interaction-Aware	Age + Sex + PC1:10	ENSG00000110492.15	MDK	-2.54173	0.994199	0.0105713	0.0993358	No
Adipose-Subcutaneous	Current_Smoking	31665	278575	BMI Interaction-Aware	Age + Sex + PC1:10	ENSG00000175220.11	ARHGAP1	-0.559984	0.164985	0.000688431	0.00865172	Yes
Adipose-Subcutaneous	Current_Smoking	31665	278575	BMI Interaction-Aware	Age + Sex + PC1:10	ENSG00000134575.9	ACP2	-0.442217	0.776514	0.569024	0.873202	No
Adipose-Subcutaneous	Current_Smoking	31665	278575	BMI Interaction-Aware	Age + Sex + PC1:10	ENSG00000025434.18	NR1H3	1.66962	0.253801	4.75342e-11	1.02571e-09	Yes
Adipose-Subcutaneous	Current_Smoking	31665	278575	BMI Interaction-Aware	Age + Sex + PC1:10	ENSG00000134571.10	MYBPC3	-2.02458	0.227236	5.12292e-19	1.28847e-17	Yes
Adipose-Subcutaneous	Current_Smoking	31665	278575	BMI Interaction-Aware	Age + Sex + PC1:10	ENSG00000110536.13	PTPMT1	0.231251	0.389432	0.552634	0.867339	No
Adipose-Subcutaneous	Current_Smoking	31665	278575	BMI Interaction-Aware	Age + Sex + PC1:10	ENSG00000196666.4	FAM180B	-0.429494	0.158564	0.00675581	0.0686703	No
Adipose-Subcutaneous	Current_Smoking	31665	278575	BMI Interaction-Aware	Age + Sex + PC1:10	ENSG00000172247.3	C1QTNF4	0.052298	0.0200527	0.00910643	0.0884308	No
Adipose-Subcutaneous	Current_Smoking	31665	278575	BMI Interaction-Aware	Age + Sex + PC1:10	ENSG00000086205.16	FOLH1	0.172556	0.0537139	0.00131583	0.0159905	Yes
Adipose-Subcutaneous	Current_Smoking	31665	278575	BMI Interaction-Aware	Age + Sex + PC1:10	ENSG00000186652.9	PRG2	-0.164375	0.0564231	0.0035767	0.0395483	Yes
Adipose-Subcutaneous	Current_Smoking	31665	278575	BMI Interaction-Aware	Age + Sex + PC1:10	ENSG00000186907.7	RTN4RL2	-0.0289744	0.122085	0.812401	0.956766	No
Adipose-Subcutaneous	Current_Smoking	31665	278575	BMI Interaction-Aware	Age + Sex + PC1:10	ENSG00000134809.8	TIMM10	-0.0441874	0.0722542	0.540832	0.862405	No
Adipose-Subcutaneous	Current_Smoking	31665	278575	BMI Interaction-Aware	Age + Sex + PC1:10	ENSG00000214872.8	SMTNL1	-0.018528	0.0151356	0.220902	0.636854	No
Adipose-Subcutaneous	Current_Smoking	31665	278575	BMI Interaction-Aware	Age + Sex + PC1:10	ENSG00000166793.10	YPEL4	-0.139511	0.158888	0.379918	0.771764	No
Adipose-Subcutaneous	Current_Smoking	31665	278575	BMI Interaction-Aware	Age + Sex + PC1:10	ENSG00000156603.15	MED19	-0.233564	0.296468	0.430801	0.80378	No
Adipose-Subcutaneous	Current_Smoking	31665	278575	BMI Interaction-Aware	Age + Sex + PC1:10	ENSG00000242689.2	CNTF	0.0601002	0.0502848	0.23201	0.649262	No
Adipose-Subcutaneous	Current_Smoking	31665	278575	BMI Interaction-Aware	Age + Sex + PC1:10	ENSG00000166801.15	FAM111A	-0.0112977	0.0980556	0.908273	0.982336	No
Adipose-Subcutaneous	Current_Smoking	31665	278575	BMI Interaction-Aware	Age + Sex + PC1:10	ENSG00000110079.16	MS4A4A	-0.016976	0.114597	0.882235	0.976858	No
Adipose-Subcutaneous	Current_Smoking	31665	278575	BMI Interaction-Aware	Age + Sex + PC1:10	ENSG00000166927.12	MS4A7	-0.311454	0.0526314	3.26576e-09	6.73563e-08	Yes
Adipose-Subcutaneous	Current_Smoking	31665	278575	BMI Interaction-Aware	Age + Sex + PC1:10	ENSG00000166928.10	MS4A14	-0.000136269	0.0148422	0.992675	0.998807	No
Adipose-Subcutaneous	Current_Smoking	31665	278575	BMI Interaction-Aware	Age + Sex + PC1:10	ENSG00000110104.11	CCDC86	-0.103495	0.198506	0.602109	0.886694	No
Adipose-Subcutaneous	Current_Smoking	31665	278575	BMI Interaction-Aware	Age + Sex + PC1:10	ENSG00000183134.4	PTGDR2	-0.020575	0.115571	0.858701	0.971072	No
Adipose-Subcutaneous	Current_Smoking	31665	278575	BMI Interaction-Aware	Age + Sex + PC1:10	ENSG00000110448.10	CD5	-0.469651	0.265551	0.0769621	0.377991	No
Adipose-Subcutaneous	Current_Smoking	31665	278575	BMI Interaction-Aware	Age + Sex + PC1:10	ENSG00000256713.7	PGA5	-0.10873	0.0496923	0.0286651	0.208297	No
Adipose-Subcutaneous	Current_Smoking	31665	278575	BMI Interaction-Aware	Age + Sex + PC1:10	ENSG00000187049.9	TMEM216	-0.0319359	0.202486	0.874678	0.975403	No
Adipose-Subcutaneous	Current_Smoking	31665	278575	BMI Interaction-Aware	Age + Sex + PC1:10	ENSG00000149485.18	FADS1	0.0171771	0.495918	0.972369	0.996782	No
Adipose-Subcutaneous	Current_Smoking	31665	278575	BMI Interaction-Aware	Age + Sex + PC1:10	ENSG00000149503.12	INCENP	-1.18473	0.83655	0.156715	0.55108	No
Adipose-Subcutaneous	Current_Smoking	31665	278575	BMI Interaction-Aware	Age + Sex + PC1:10	ENSG00000149499.11	EML3	-0.185971	0.241692	0.441623	0.810133	No
Adipose-Subcutaneous	Current_Smoking	31665	278575	BMI Interaction-Aware	Age + Sex + PC1:10	ENSG00000149489.8	ROM1	0.0413788	0.0800785	0.605347	0.88776	No
Adipose-Subcutaneous	Current_Smoking	31665	278575	BMI Interaction-Aware	Age + Sex + PC1:10	ENSG00000162194.12	LBHD1	0.0851161	0.135625	0.530277	0.857575	No
Adipose-Subcutaneous	Current_Smoking	31665	278575	BMI Interaction-Aware	Age + Sex + PC1:10	ENSG00000162222.13	TTC9C	3.17066	2.05798	0.123398	0.488185	No
Adipose-Subcutaneous	Current_Smoking	31665	278575	BMI Interaction-Aware	Age + Sex + PC1:10	ENSG00000184743.12	ATL3	0.623105	0.41299	0.131358	0.504859	No
Adipose-Subcutaneous	Current_Smoking	31665	278575	BMI Interaction-Aware	Age + Sex + PC1:10	ENSG00000168005.8	C11orf84	0.0124235	0.17899	0.944664	0.991167	No
Adipose-Subcutaneous	Current_Smoking	31665	278575	BMI Interaction-Aware	Age + Sex + PC1:10	ENSG00000126500.3	FLRT1	-0.0368832	0.161343	0.819179	0.958533	No
Adipose-Subcutaneous	Current_Smoking	31665	278575	BMI Interaction-Aware	Age + Sex + PC1:10	ENSG00000173511.9	VEGFB	-0.115395	0.615185	0.851208	0.970055	No
Adipose-Subcutaneous	Current_Smoking	31665	278575	BMI Interaction-Aware	Age + Sex + PC1:10	ENSG00000219435.5	TEX40	-0.0546167	0.0677984	0.420488	0.797952	No
Adipose-Subcutaneous	Current_Smoking	31665	278575	BMI Interaction-Aware	Age + Sex + PC1:10	ENSG00000173113.6	TRMT112	1.05456	0.210446	5.41219e-07	1.04636e-05	Yes
Adipose-Subcutaneous	Current_Smoking	31665	278575	BMI Interaction-Aware	Age + Sex + PC1:10	ENSG00000126432.13	PRDX5	-3.96785	2.32657	0.0881104	0.40784	No
Adipose-Subcutaneous	Current_Smoking	31665	278575	BMI Interaction-Aware	Age + Sex + PC1:10	ENSG00000162302.12	RPS6KA4	0.476415	0.65583	0.467575	0.825208	No
Adipose-Subcutaneous	Current_Smoking	31665	278575	BMI Interaction-Aware	Age + Sex + PC1:10	ENSG00000110076.18	NRXN2	0.0339476	0.0533708	0.524731	0.855772	No
Adipose-Subcutaneous	Current_Smoking	31665	278575	BMI Interaction-Aware	Age + Sex + PC1:10	ENSG00000269038.1	AP001462.6	-0.634239	0.620136	0.30643	0.713627	No
Adipose-Subcutaneous	Current_Smoking	31665	278575	BMI Interaction-Aware	Age + Sex + PC1:10	ENSG00000171219.8	CDC42BPG	0.0740238	0.330892	0.822983	0.959779	No
Adipose-Subcutaneous	Current_Smoking	31665	278575	BMI Interaction-Aware	Age + Sex + PC1:10	ENSG00000110025.12	SNX15	3.51883	0.613717	9.82956e-09	2.00787e-07	Yes
Adipose-Subcutaneous	Current_Smoking	31665	278575	BMI Interaction-Aware	Age + Sex + PC1:10	ENSG00000168060.15	NAALADL1	0.123346	0.686316	0.857371	0.970994	No
Adipose-Subcutaneous	Current_Smoking	31665	278575	BMI Interaction-Aware	Age + Sex + PC1:10	ENSG00000149809.14	TM7SF2	1.62479	0.0931956	4.5352e-68	2.63042e-66	Yes
Adipose-Subcutaneous	Current_Smoking	31665	278575	BMI Interaction-Aware	Age + Sex + PC1:10	ENSG00000014216.15	CAPN1	-0.859816	0.234956	0.000252739	0.00331104	Yes
Adipose-Subcutaneous	Current_Smoking	31665	278575	BMI Interaction-Aware	Age + Sex + PC1:10	ENSG00000245532.7	NEAT1	0.368141	0.208971	0.078122	0.38099	No
Adipose-Subcutaneous	Current_Smoking	31665	278575	BMI Interaction-Aware	Age + Sex + PC1:10	ENSG00000168056.15	LTBP3	0.626767	0.275743	0.0230255	0.179734	No
Adipose-Subcutaneous	Current_Smoking	31665	278575	BMI Interaction-Aware	Age + Sex + PC1:10	ENSG00000173442.12	EHBP1L1	0.389245	1.0884	0.72062	0.928567	No
Adipose-Subcutaneous	Current_Smoking	31665	278575	BMI Interaction-Aware	Age + Sex + PC1:10	ENSG00000173338.12	KCNK7	-0.355386	0.151011	0.0186033	0.153016	No
Adipose-Subcutaneous	Current_Smoking	31665	278575	BMI Interaction-Aware	Age + Sex + PC1:10	ENSG00000173327.7	MAP3K11	-0.303402	0.220051	0.167963	0.565664	No
Adipose-Subcutaneous	Current_Smoking	31665	278575	BMI Interaction-Aware	Age + Sex + PC1:10	ENSG00000172922.8	RNASEH2C	-0.0330493	0.0864	0.70208	0.922561	No
Adipose-Subcutaneous	Current_Smoking	31665	278575	BMI Interaction-Aware	Age + Sex + PC1:10	ENSG00000172803.17	SNX32	0.038108	0.0164219	0.0203108	0.162793	No
Adipose-Subcutaneous	Current_Smoking	31665	278575	BMI Interaction-Aware	Age + Sex + PC1:10	ENSG00000172543.7	CTSW	0.193421	0.10152	0.0567459	0.319915	No
Adipose-Subcutaneous	Current_Smoking	31665	278575	BMI Interaction-Aware	Age + Sex + PC1:10	ENSG00000172500.12	FIBP	1.5096	0.645493	0.0193522	0.15735	No
Adipose-Subcutaneous	Current_Smoking	31665	278575	BMI Interaction-Aware	Age + Sex + PC1:10	ENSG00000175334.7	BANF1	-0.642579	0.288181	0.0257623	0.193597	No
Adipose-Subcutaneous	Current_Smoking	31665	278575	BMI Interaction-Aware	Age + Sex + PC1:10	ENSG00000175115.11	PACS1	0.0405148	0.234194	0.862654	0.971807	No
Adipose-Subcutaneous	Current_Smoking	31665	278575	BMI Interaction-Aware	Age + Sex + PC1:10	ENSG00000174684.6	B4GAT1	0.02895	0.224559	0.897422	0.980525	No
Adipose-Subcutaneous	Current_Smoking	31665	278575	BMI Interaction-Aware	Age + Sex + PC1:10	ENSG00000254986.7	DPP3	0.407488	0.323444	0.207727	0.620443	No
Adipose-Subcutaneous	Current_Smoking	31665	278575	BMI Interaction-Aware	Age + Sex + PC1:10	ENSG00000248746.5	ACTN3	0.0264121	0.040747	0.516857	0.851927	No
Adipose-Subcutaneous	Current_Smoking	31665	278575	BMI Interaction-Aware	Age + Sex + PC1:10	ENSG00000174080.10	CTSF	-0.0966569	0.136324	0.47831	0.82882	No
Adipose-Subcutaneous	Current_Smoking	31665	278575	BMI Interaction-Aware	Age + Sex + PC1:10	ENSG00000173933.19	RBM4	35.0206	1.99807	8.88454e-69	5.69043e-67	Yes
Adipose-Subcutaneous	Current_Smoking	31665	278575	BMI Interaction-Aware	Age + Sex + PC1:10	ENSG00000173715.15	C11orf80	0.0650476	0.154852	0.674439	0.91173	No
Adipose-Subcutaneous	Current_Smoking	31665	278575	BMI Interaction-Aware	Age + Sex + PC1:10	ENSG00000173156.6	RHOD	0.00209165	0.0271423	0.938574	0.990285	No
Adipose-Subcutaneous	Current_Smoking	31665	278575	BMI Interaction-Aware	Age + Sex + PC1:10	ENSG00000172932.14	ANKRD13D	-1.32203	0.304116	1.37934e-05	0.000197609	Yes
Adipose-Subcutaneous	Current_Smoking	31665	278575	BMI Interaction-Aware	Age + Sex + PC1:10	ENSG00000172613.7	RAD9A	-0.0971463	0.113016	0.390019	0.778449	No
Adipose-Subcutaneous	Current_Smoking	31665	278575	BMI Interaction-Aware	Age + Sex + PC1:10	ENSG00000175634.14	RPS6KB2	4.00629	2.22253	0.0714543	0.362116	No
Adipose-Subcutaneous	Current_Smoking	31665	278575	BMI Interaction-Aware	Age + Sex + PC1:10	ENSG00000084207.15	GSTP1	0.593213	0.313659	0.0585884	0.325038	No
Adipose-Subcutaneous	Current_Smoking	31665	278575	BMI Interaction-Aware	Age + Sex + PC1:10	ENSG00000167792.11	NDUFV1	-0.625351	0.402535	0.120296	0.481788	No
Adipose-Subcutaneous	Current_Smoking	31665	278575	BMI Interaction-Aware	Age + Sex + PC1:10	ENSG00000171067.10	C11orf24	0.254266	0.937379	0.786197	0.949161	No
Adipose-Subcutaneous	Current_Smoking	31665	278575	BMI Interaction-Aware	Age + Sex + PC1:10	ENSG00000069482.6	GAL	-0.108444	0.0968724	0.262946	0.67748	No
Adipose-Subcutaneous	Current_Smoking	31665	278575	BMI Interaction-Aware	Age + Sex + PC1:10	ENSG00000250508.1	RP11-757G1.6	0.0144735	0.0385128	0.707058	0.924518	No
Adipose-Subcutaneous	Current_Smoking	31665	278575	BMI Interaction-Aware	Age + Sex + PC1:10	ENSG00000197345.12	MRPL21	0.0768396	0.0557957	0.168463	0.566578	No
Adipose-Subcutaneous	Current_Smoking	31665	278575	BMI Interaction-Aware	Age + Sex + PC1:10	ENSG00000132740.8	IGHMBP2	-0.269171	0.173665	0.121155	0.483403	No
Adipose-Subcutaneous	Current_Smoking	31665	278575	BMI Interaction-Aware	Age + Sex + PC1:10	ENSG00000172938.3	MRGPRD	0.00741121	0.0242363	0.759765	0.939885	No
Adipose-Subcutaneous	Current_Smoking	31665	278575	BMI Interaction-Aware	Age + Sex + PC1:10	ENSG00000172935.8	MRGPRF	0.0574134	0.0946786	0.544247	0.863739	No
Adipose-Subcutaneous	Current_Smoking	31665	278575	BMI Interaction-Aware	Age + Sex + PC1:10	ENSG00000162341.16	TPCN2	0.0760832	0.285292	0.789712	0.950147	No
Adipose-Subcutaneous	Current_Smoking	31665	278575	BMI Interaction-Aware	Age + Sex + PC1:10	ENSG00000172927.7	MYEOV	0.108966	0.106979	0.308409	0.715124	No
Adipose-Subcutaneous	Current_Smoking	31665	278575	BMI Interaction-Aware	Age + Sex + PC1:10	ENSG00000260877.2	RP11-211G23.2	-0.00338234	0.0275643	0.902339	0.980525	No
Adipose-Subcutaneous	Current_Smoking	31665	278575	BMI Interaction-Aware	Age + Sex + PC1:10	ENSG00000131620.17	ANO1	0.457075	0.237632	0.0544226	0.312086	No
Adipose-Subcutaneous	Current_Smoking	31665	278575	BMI Interaction-Aware	Age + Sex + PC1:10	ENSG00000131626.16	PPFIA1	-0.0888443	0.0750852	0.236712	0.653106	No
Adipose-Subcutaneous	Current_Smoking	31665	278575	BMI Interaction-Aware	Age + Sex + PC1:10	ENSG00000085733.15	CTTN	-0.167205	1.3858	0.903963	0.980818	No
Adipose-Subcutaneous	Current_Smoking	31665	278575	BMI Interaction-Aware	Age + Sex + PC1:10	ENSG00000172890.11	NADSYN1	-0.0803639	0.199978	0.687785	0.916983	No
Adipose-Subcutaneous	Current_Smoking	31665	278575	BMI Interaction-Aware	Age + Sex + PC1:10	ENSG00000254997.3	KRTAP5-9	0.00842449	0.0414643	0.838998	0.966269	No
Adipose-Subcutaneous	Current_Smoking	31665	278575	BMI Interaction-Aware	Age + Sex + PC1:10	ENSG00000204572.9	KRTAP5-10	0.0105229	0.555321	0.984882	0.998213	No
Adipose-Subcutaneous	Current_Smoking	31665	278575	BMI Interaction-Aware	Age + Sex + PC1:10	ENSG00000158483.15	FAM86C1	-0.0335699	0.0376781	0.372947	0.767265	No
Adipose-Subcutaneous	Current_Smoking	31665	278575	BMI Interaction-Aware	Age + Sex + PC1:10	ENSG00000254469.7	RP11-849H4.2	-0.283906	0.523386	0.587515	0.880891	No
Adipose-Subcutaneous	Current_Smoking	31665	278575	BMI Interaction-Aware	Age + Sex + PC1:10	ENSG00000110203.8	FOLR3	0.00810691	0.0221804	0.71474	0.926768	No
Adipose-Subcutaneous	Current_Smoking	31665	278575	BMI Interaction-Aware	Age + Sex + PC1:10	ENSG00000214530.8	STARD10	-0.134715	0.135487	0.320076	0.725588	No
Adipose-Subcutaneous	Current_Smoking	31665	278575	BMI Interaction-Aware	Age + Sex + PC1:10	ENSG00000175582.19	RAB6A	-0.372749	0.455521	0.413191	0.793607	No
Adipose-Subcutaneous	Current_Smoking	31665	278575	BMI Interaction-Aware	Age + Sex + PC1:10	ENSG00000175581.13	MRPL48	0.32091	0.105952	0.00245509	0.0284619	Yes
Adipose-Subcutaneous	Current_Smoking	31665	278575	BMI Interaction-Aware	Age + Sex + PC1:10	ENSG00000175575.12	PAAF1	0.000295618	0.136022	0.998266	0.999894	No
Adipose-Subcutaneous	Current_Smoking	31665	278575	BMI Interaction-Aware	Age + Sex + PC1:10	ENSG00000175567.8	UCP2	-0.221642	0.059861	0.000213395	0.00282265	Yes
Adipose-Subcutaneous	Current_Smoking	31665	278575	BMI Interaction-Aware	Age + Sex + PC1:10	ENSG00000214517.9	PPME1	0.0503681	0.127279	0.692304	0.919395	No
Adipose-Subcutaneous	Current_Smoking	31665	278575	BMI Interaction-Aware	Age + Sex + PC1:10	ENSG00000149380.11	P4HA3	-0.0129031	0.0989976	0.896299	0.980506	No
Adipose-Subcutaneous	Current_Smoking	31665	278575	BMI Interaction-Aware	Age + Sex + PC1:10	ENSG00000165434.7	PGM2L1	-0.0959117	0.309018	0.756275	0.938723	No
Adipose-Subcutaneous	Current_Smoking	31665	278575	BMI Interaction-Aware	Age + Sex + PC1:10	ENSG00000175538.10	KCNE3	-0.0419718	0.0366451	0.252061	0.669132	No
Adipose-Subcutaneous	Current_Smoking	31665	278575	BMI Interaction-Aware	Age + Sex + PC1:10	ENSG00000175536.6	LIPT2	0.678204	0.642942	0.291497	0.701925	No
Adipose-Subcutaneous	Current_Smoking	31665	278575	BMI Interaction-Aware	Age + Sex + PC1:10	ENSG00000166439.5	RNF169	0.031643	2.04876	0.987677	0.998213	No
Adipose-Subcutaneous	Current_Smoking	31665	278575	BMI Interaction-Aware	Age + Sex + PC1:10	ENSG00000166435.15	XRRA1	0.000852256	0.0112728	0.939735	0.990285	No
Adipose-Subcutaneous	Current_Smoking	31665	278575	BMI Interaction-Aware	Age + Sex + PC1:10	ENSG00000149273.14	RPS3	0.130101	0.393392	0.74086	0.933867	No
Adipose-Subcutaneous	Current_Smoking	31665	278575	BMI Interaction-Aware	Age + Sex + PC1:10	ENSG00000171533.11	MAP6	0.00168194	0.140718	0.990463	0.998759	No
Adipose-Subcutaneous	Current_Smoking	31665	278575	BMI Interaction-Aware	Age + Sex + PC1:10	ENSG00000255362.1	RP11-619A14.3	0.257345	0.397707	0.517586	0.8521	No
Adipose-Subcutaneous	Current_Smoking	31665	278575	BMI Interaction-Aware	Age + Sex + PC1:10	ENSG00000254810.1	RP11-672A2.4	-0.165922	0.215491	0.441316	0.810133	No
Adipose-Subcutaneous	Current_Smoking	31665	278575	BMI Interaction-Aware	Age + Sex + PC1:10	ENSG00000078124.11	ACER3	-2.81876	1.66845	0.0911341	0.414226	No
Adipose-Subcutaneous	Current_Smoking	31665	278575	BMI Interaction-Aware	Age + Sex + PC1:10	ENSG00000149260.15	CAPN5	-9.51679	3.40811	0.00523188	0.0548402	No
Adipose-Subcutaneous	Current_Smoking	31665	278575	BMI Interaction-Aware	Age + Sex + PC1:10	ENSG00000178795.9	GDPD4	-0.0986272	0.0307049	0.00131769	0.0160029	Yes
Adipose-Subcutaneous	Current_Smoking	31665	278575	BMI Interaction-Aware	Age + Sex + PC1:10	ENSG00000074201.8	CLNS1A	0.0933496	0.644289	0.884799	0.977417	No
Adipose-Subcutaneous	Current_Smoking	31665	278575	BMI Interaction-Aware	Age + Sex + PC1:10	ENSG00000087884.14	AAMDC	-0.0884388	0.198771	0.656372	0.906542	No
Adipose-Subcutaneous	Current_Smoking	31665	278575	BMI Interaction-Aware	Age + Sex + PC1:10	ENSG00000159063.12	ALG8	-0.458686	0.552275	0.406234	0.789142	No
Adipose-Subcutaneous	Current_Smoking	31665	278575	BMI Interaction-Aware	Age + Sex + PC1:10	ENSG00000137513.9	NARS2	-0.360599	0.224468	0.108172	0.455389	No
Adipose-Subcutaneous	Current_Smoking	31665	278575	BMI Interaction-Aware	Age + Sex + PC1:10	ENSG00000182103.4	FAM181B	0.421355	0.189842	0.0264525	0.197461	No
Adipose-Subcutaneous	Current_Smoking	31665	278575	BMI Interaction-Aware	Age + Sex + PC1:10	ENSG00000165490.12	DDIAS	0.0044447	0.100392	0.964686	0.995191	No
Adipose-Subcutaneous	Current_Smoking	31665	278575	BMI Interaction-Aware	Age + Sex + PC1:10	ENSG00000137502.9	RAB30	0.400541	0.247063	0.104972	0.448973	No
Adipose-Subcutaneous	Current_Smoking	31665	278575	BMI Interaction-Aware	Age + Sex + PC1:10	ENSG00000246067.7	RAB30-AS1	0.0367851	0.043166	0.394116	0.781454	No
Adipose-Subcutaneous	Current_Smoking	31665	278575	BMI Interaction-Aware	Age + Sex + PC1:10	ENSG00000137500.9	CCDC90B	2.27692	3.177	0.473566	0.826719	No
Adipose-Subcutaneous	Current_Smoking	31665	278575	BMI Interaction-Aware	Age + Sex + PC1:10	ENSG00000073921.17	PICALM	-0.159793	0.685926	0.815793	0.957274	No
Adipose-Subcutaneous	Current_Smoking	31665	278575	BMI Interaction-Aware	Age + Sex + PC1:10	ENSG00000151376.16	ME3	-0.0778746	0.255208	0.760258	0.940162	No
Adipose-Subcutaneous	Current_Smoking	31665	278575	BMI Interaction-Aware	Age + Sex + PC1:10	ENSG00000255250.1	CTD-2005H7.2	0.0423234	0.0337461	0.20978	0.622929	No
Adipose-Subcutaneous	Current_Smoking	31665	278575	BMI Interaction-Aware	Age + Sex + PC1:10	ENSG00000150687.11	PRSS23	0.0482041	0.0894288	0.589872	0.881774	No
Adipose-Subcutaneous	Current_Smoking	31665	278575	BMI Interaction-Aware	Age + Sex + PC1:10	ENSG00000246523.7	RP11-736K20.6	5.64712	0.341246	1.641e-61	7.60501e-60	Yes
Adipose-Subcutaneous	Current_Smoking	31665	278575	BMI Interaction-Aware	Age + Sex + PC1:10	ENSG00000123892.11	RAB38	-0.0577809	0.034033	0.0895473	0.411608	No
Adipose-Subcutaneous	Current_Smoking	31665	278575	BMI Interaction-Aware	Age + Sex + PC1:10	ENSG00000109861.15	CTSC	-0.973009	0.570152	0.0879005	0.407463	No
Adipose-Subcutaneous	Current_Smoking	31665	278575	BMI Interaction-Aware	Age + Sex + PC1:10	ENSG00000077616.10	NAALAD2	0.885843	0.102342	4.89869e-18	1.19899e-16	Yes
Adipose-Subcutaneous	Current_Smoking	31665	278575	BMI Interaction-Aware	Age + Sex + PC1:10	ENSG00000180773.14	SLC36A4	-0.0420244	0.315414	0.894007	0.979891	No
Adipose-Subcutaneous	Current_Smoking	31665	278575	BMI Interaction-Aware	Age + Sex + PC1:10	ENSG00000182919.14	C11orf54	-0.0631429	0.22897	0.782725	0.947833	No
Adipose-Subcutaneous	Current_Smoking	31665	278575	BMI Interaction-Aware	Age + Sex + PC1:10	ENSG00000181333.11	HEPHL1	0.00485308	0.0119356	0.684298	0.915877	No
Adipose-Subcutaneous	Current_Smoking	31665	278575	BMI Interaction-Aware	Age + Sex + PC1:10	ENSG00000123901.8	GPR83	0.092243	0.161843	0.568709	0.873167	No
Adipose-Subcutaneous	Current_Smoking	31665	278575	BMI Interaction-Aware	Age + Sex + PC1:10	ENSG00000020922.12	MRE11	0.0158158	0.051677	0.759566	0.9397	No
Adipose-Subcutaneous	Current_Smoking	31665	278575	BMI Interaction-Aware	Age + Sex + PC1:10	ENSG00000150316.11	CWC15	0.276957	0.380694	0.466917	0.824731	No
Adipose-Subcutaneous	Current_Smoking	31665	278575	BMI Interaction-Aware	Age + Sex + PC1:10	ENSG00000149218.4	ENDOD1	0.00171912	0.10482	0.986915	0.998213	No
Adipose-Subcutaneous	Current_Smoking	31665	278575	BMI Interaction-Aware	Age + Sex + PC1:10	ENSG00000166037.10	CEP57	-0.270119	0.178785	0.130824	0.504019	No
Adipose-Subcutaneous	Current_Smoking	31665	278575	BMI Interaction-Aware	Age + Sex + PC1:10	ENSG00000149231.11	CCDC82	-0.0152226	0.0387704	0.69459	0.919983	No
Adipose-Subcutaneous	Current_Smoking	31665	278575	BMI Interaction-Aware	Age + Sex + PC1:10	ENSG00000082175.14	PGR	-1.22569	0.108891	2.15886e-29	6.357e-28	Yes
Adipose-Subcutaneous	Current_Smoking	31665	278575	BMI Interaction-Aware	Age + Sex + PC1:10	ENSG00000187151.7	ANGPTL5	0.0309477	0.0535705	0.563467	0.870925	No
Adipose-Subcutaneous	Current_Smoking	31665	278575	BMI Interaction-Aware	Age + Sex + PC1:10	ENSG00000023445.13	BIRC3	0.136119	0.157985	0.38891	0.777916	No
Adipose-Subcutaneous	Current_Smoking	31665	278575	BMI Interaction-Aware	Age + Sex + PC1:10	ENSG00000137675.4	MMP27	-0.0636111	0.0399624	0.111435	0.46281	No
Adipose-Subcutaneous	Current_Smoking	31665	278575	BMI Interaction-Aware	Age + Sex + PC1:10	ENSG00000196611.4	MMP1	-0.126962	0.14515	0.381739	0.772333	No
Adipose-Subcutaneous	Current_Smoking	31665	278575	BMI Interaction-Aware	Age + Sex + PC1:10	ENSG00000204397.7	CARD16	-0.13085	0.27129	0.629575	0.896956	No
Adipose-Subcutaneous	Current_Smoking	31665	278575	BMI Interaction-Aware	Age + Sex + PC1:10	ENSG00000182359.14	KBTBD3	0.202817	0.483503	0.67487	0.91173	No
Adipose-Subcutaneous	Current_Smoking	31665	278575	BMI Interaction-Aware	Age + Sex + PC1:10	ENSG00000152402.10	GUCY1A2	-2.36119	0.13666	6.91278e-67	3.76953e-65	Yes
Adipose-Subcutaneous	Current_Smoking	31665	278575	BMI Interaction-Aware	Age + Sex + PC1:10	ENSG00000261098.1	RP11-819C21.1	-0.00695824	0.0656115	0.915541	0.984482	No
Adipose-Subcutaneous	Current_Smoking	31665	278575	BMI Interaction-Aware	Age + Sex + PC1:10	ENSG00000152404.15	CWF19L2	0.0565381	0.128698	0.66044	0.90835	No
Adipose-Subcutaneous	Current_Smoking	31665	278575	BMI Interaction-Aware	Age + Sex + PC1:10	ENSG00000110660.14	SLC35F2	-0.295778	0.263186	0.261083	0.677022	No
Adipose-Subcutaneous	Current_Smoking	31665	278575	BMI Interaction-Aware	Age + Sex + PC1:10	ENSG00000149308.16	NPAT	0.154158	0.498077	0.756937	0.939149	No
Adipose-Subcutaneous	Current_Smoking	31665	278575	BMI Interaction-Aware	Age + Sex + PC1:10	ENSG00000178202.12	KDELC2	-0.366454	0.148628	0.0136794	0.12118	No
Adipose-Subcutaneous	Current_Smoking	31665	278575	BMI Interaction-Aware	Age + Sex + PC1:10	ENSG00000137714.2	FDX1	0.193277	0.109401	0.0772816	0.378692	No
Adipose-Subcutaneous	Current_Smoking	31665	278575	BMI Interaction-Aware	Age + Sex + PC1:10	ENSG00000271584.2	RP11-89C3.4	-0.0333341	0.0139832	0.0171312	0.143309	No
Adipose-Subcutaneous	Current_Smoking	31665	278575	BMI Interaction-Aware	Age + Sex + PC1:10	ENSG00000150750.7	C11orf53	0.0565921	0.0223432	0.0113138	0.104803	No
Adipose-Subcutaneous	Current_Smoking	31665	278575	BMI Interaction-Aware	Age + Sex + PC1:10	ENSG00000214290.8	COLCA2	0.0835714	0.0413556	0.0433008	0.270304	No
Adipose-Subcutaneous	Current_Smoking	31665	278575	BMI Interaction-Aware	Age + Sex + PC1:10	ENSG00000137713.15	PPP2R1B	-0.00192987	0.104886	0.98532	0.998213	No
Adipose-Subcutaneous	Current_Smoking	31665	278575	BMI Interaction-Aware	Age + Sex + PC1:10	ENSG00000137720.7	C11orf1	0.869375	0.140242	5.67903e-10	1.18924e-08	Yes
Adipose-Subcutaneous	Current_Smoking	31665	278575	BMI Interaction-Aware	Age + Sex + PC1:10	ENSG00000149300.9	C11orf52	0.398594	0.163336	0.0146741	0.127839	No
Adipose-Subcutaneous	Current_Smoking	31665	278575	BMI Interaction-Aware	Age + Sex + PC1:10	ENSG00000197580.11	BCO2	-0.133392	0.0809675	0.0994613	0.434741	No
Adipose-Subcutaneous	Current_Smoking	31665	278575	BMI Interaction-Aware	Age + Sex + PC1:10	ENSG00000149292.16	TTC12	0.00209798	0.0490239	0.965865	0.995532	No
Adipose-Subcutaneous	Current_Smoking	31665	278575	BMI Interaction-Aware	Age + Sex + PC1:10	ENSG00000170209.4	ANKK1	0.0383019	0.0594874	0.519662	0.853307	No
Adipose-Subcutaneous	Current_Smoking	31665	278575	BMI Interaction-Aware	Age + Sex + PC1:10	ENSG00000149295.13	DRD2	-1.59023	0.750149	0.0340154	0.232529	No
Adipose-Subcutaneous	Current_Smoking	31665	278575	BMI Interaction-Aware	Age + Sex + PC1:10	ENSG00000177103.13	DSCAML1	-0.0364437	0.0283103	0.197991	0.607106	No
Adipose-Subcutaneous	Current_Smoking	31665	278575	BMI Interaction-Aware	Age + Sex + PC1:10	ENSG00000137726.16	FXYD6	-0.127943	0.171341	0.455233	0.819139	No
Adipose-Subcutaneous	Current_Smoking	31665	278575	BMI Interaction-Aware	Age + Sex + PC1:10	ENSG00000177098.8	SCN4B	-0.721346	0.856048	0.399426	0.785473	No
Adipose-Subcutaneous	Current_Smoking	31665	278575	BMI Interaction-Aware	Age + Sex + PC1:10	ENSG00000160593.18	JAML	-0.48411	0.064276	5.00693e-14	1.14495e-12	Yes
Adipose-Subcutaneous	Current_Smoking	31665	278575	BMI Interaction-Aware	Age + Sex + PC1:10	ENSG00000118096.7	IFT46	-0.0178655	0.207237	0.931301	0.989685	No
Adipose-Subcutaneous	Current_Smoking	31665	278575	BMI Interaction-Aware	Age + Sex + PC1:10	ENSG00000278376.1	RP11-158I9.8	-0.00371879	0.0482237	0.938532	0.990285	No
Adipose-Subcutaneous	Current_Smoking	31665	278575	BMI Interaction-Aware	Age + Sex + PC1:10	ENSG00000196655.11	TRAPPC4	0.0595972	0.0655284	0.363093	0.760351	No
Adipose-Subcutaneous	Current_Smoking	31665	278575	BMI Interaction-Aware	Age + Sex + PC1:10	ENSG00000271751.1	RP11-110I1.14	-0.13394	0.0576533	0.0201685	0.162196	No
Adipose-Subcutaneous	Current_Smoking	31665	278575	BMI Interaction-Aware	Age + Sex + PC1:10	ENSG00000160695.14	VPS11	-0.782804	0.359337	0.0293715	0.2119	No
Adipose-Subcutaneous	Current_Smoking	31665	278575	BMI Interaction-Aware	Age + Sex + PC1:10	ENSG00000256269.7	HMBS	0.234532	0.105131	0.0256902	0.193414	No
Adipose-Subcutaneous	Current_Smoking	31665	278575	BMI Interaction-Aware	Age + Sex + PC1:10	ENSG00000172273.12	HINFP	0.450147	0.47196	0.340195	0.743657	No
Adipose-Subcutaneous	Current_Smoking	31665	278575	BMI Interaction-Aware	Age + Sex + PC1:10	ENSG00000248712.7	CCDC153	0.0785105	0.072752	0.280519	0.692963	No
Adipose-Subcutaneous	Current_Smoking	31665	278575	BMI Interaction-Aware	Age + Sex + PC1:10	ENSG00000110395.6	CBL	1.62728	1.73146	0.347306	0.748894	No
Adipose-Subcutaneous	Current_Smoking	31665	278575	BMI Interaction-Aware	Age + Sex + PC1:10	ENSG00000137699.16	TRIM29	0.103961	0.06356	0.101916	0.441029	No
Adipose-Subcutaneous	Current_Smoking	31665	278575	BMI Interaction-Aware	Age + Sex + PC1:10	ENSG00000184232.8	OAF	0.00496624	0.0902398	0.956111	0.993402	No
Adipose-Subcutaneous	Current_Smoking	31665	278575	BMI Interaction-Aware	Age + Sex + PC1:10	ENSG00000137709.9	POU2F3	0.00597281	0.00977284	0.541091	0.862405	No
Adipose-Subcutaneous	Current_Smoking	31665	278575	BMI Interaction-Aware	Age + Sex + PC1:10	ENSG00000181264.8	TMEM136	0.33346	0.0782845	2.04802e-05	0.000290364	Yes
Adipose-Subcutaneous	Current_Smoking	31665	278575	BMI Interaction-Aware	Age + Sex + PC1:10	ENSG00000149403.12	GRIK4	0.0359013	0.0821908	0.662253	0.90865	No
Adipose-Subcutaneous	Current_Smoking	31665	278575	BMI Interaction-Aware	Age + Sex + PC1:10	ENSG00000154127.9	UBASH3B	0.0793923	0.0792876	0.316672	0.722149	No
Adipose-Subcutaneous	Current_Smoking	31665	278575	BMI Interaction-Aware	Age + Sex + PC1:10	ENSG00000109944.10	C11orf63	0.90403	1.15507	0.433824	0.80579	No
Adipose-Subcutaneous	Current_Smoking	31665	278575	BMI Interaction-Aware	Age + Sex + PC1:10	ENSG00000166257.8	SCN3B	-0.105656	0.109564	0.334881	0.740325	No
Adipose-Subcutaneous	Current_Smoking	31665	278575	BMI Interaction-Aware	Age + Sex + PC1:10	ENSG00000110002.15	VWA5A	-0.00220849	0.826853	0.997869	0.999749	No
Adipose-Subcutaneous	Current_Smoking	31665	278575	BMI Interaction-Aware	Age + Sex + PC1:10	ENSG00000019102.11	VSIG2	-0.150186	0.24756	0.544075	0.863739	No
Adipose-Subcutaneous	Current_Smoking	31665	278575	BMI Interaction-Aware	Age + Sex + PC1:10	ENSG00000154134.14	ROBO3	0.0117427	0.189726	0.950648	0.992116	No
Adipose-Subcutaneous	Current_Smoking	31665	278575	BMI Interaction-Aware	Age + Sex + PC1:10	ENSG00000165478.6	HEPACAM	0.402129	0.308971	0.193084	0.599849	No
Adipose-Subcutaneous	Current_Smoking	31665	278575	BMI Interaction-Aware	Age + Sex + PC1:10	ENSG00000149548.14	CCDC15	0.0504269	0.111766	0.651857	0.904361	No
Adipose-Subcutaneous	Current_Smoking	31665	278575	BMI Interaction-Aware	Age + Sex + PC1:10	ENSG00000149554.12	CHEK1	0.151391	0.11355	0.182449	0.585622	No
Adipose-Subcutaneous	Current_Smoking	31665	278575	BMI Interaction-Aware	Age + Sex + PC1:10	ENSG00000110060.8	PUS3	-0.0245684	0.247545	0.920941	0.985179	No
Adipose-Subcutaneous	Current_Smoking	31665	278575	BMI Interaction-Aware	Age + Sex + PC1:10	ENSG00000109832.13	DDX25	-0.0797206	0.049272	0.105669	0.450681	No
Adipose-Subcutaneous	Current_Smoking	31665	278575	BMI Interaction-Aware	Age + Sex + PC1:10	ENSG00000110074.10	FOXRED1	-0.0552409	0.0531488	0.298636	0.706721	No
Adipose-Subcutaneous	Current_Smoking	31665	278575	BMI Interaction-Aware	Age + Sex + PC1:10	ENSG00000151704.15	KCNJ1	0.268672	0.245226	0.27325	0.686351	No
Adipose-Subcutaneous	Current_Smoking	31665	278575	BMI Interaction-Aware	Age + Sex + PC1:10	ENSG00000170322.14	NFRKB	-0.305991	0.246969	0.21535	0.630678	No
Adipose-Subcutaneous	Current_Smoking	31665	278575	BMI Interaction-Aware	Age + Sex + PC1:10	ENSG00000255455.2	RP11-890B15.3	0.00038828	0.170248	0.99818	0.999894	No
Adipose-Subcutaneous	Current_Smoking	31665	278575	BMI Interaction-Aware	Age + Sex + PC1:10	ENSG00000120451.10	SNX19	0.0760437	0.127418	0.550636	0.866826	No
Adipose-Subcutaneous	Current_Smoking	31665	278575	BMI Interaction-Aware	Age + Sex + PC1:10	ENSG00000166086.12	JAM3	-0.0592268	0.295496	0.841143	0.966877	No
Adipose-Subcutaneous	Current_Smoking	31665	278575	BMI Interaction-Aware	Age + Sex + PC1:10	ENSG00000151503.12	NCAPD3	-0.796329	1.84054	0.665261	0.909375	No
Adipose-Subcutaneous	Current_Smoking	31665	278575	BMI Interaction-Aware	Age + Sex + PC1:10	ENSG00000149328.14	GLB1L2	0.0133803	0.0882367	0.87947	0.976378	No
Adipose-Subcutaneous	Current_Smoking	31665	278575	BMI Interaction-Aware	Age + Sex + PC1:10	ENSG00000251226.1	RP11-469N6.1	-0.00653303	0.0300555	0.827923	0.961614	No
Adipose-Subcutaneous	Current_Smoking	31665	278575	BMI Interaction-Aware	Age + Sex + PC1:10	ENSG00000120645.11	IQSEC3	0.00824835	0.0340885	0.808805	0.955582	No
Adipose-Subcutaneous	Current_Smoking	31665	278575	BMI Interaction-Aware	Age + Sex + PC1:10	ENSG00000120647.9	CCDC77	0.311116	0.186047	0.0944771	0.423157	No
Adipose-Subcutaneous	Current_Smoking	31665	278575	BMI Interaction-Aware	Age + Sex + PC1:10	ENSG00000139044.10	B4GALNT3	-0.0265705	0.029433	0.366662	0.763065	No
Adipose-Subcutaneous	Current_Smoking	31665	278575	BMI Interaction-Aware	Age + Sex + PC1:10	ENSG00000002016.17	RAD52	-0.010946	0.107294	0.918742	0.984811	No
Adipose-Subcutaneous	Current_Smoking	31665	278575	BMI Interaction-Aware	Age + Sex + PC1:10	ENSG00000249628.2	LINC00942	0.0646576	0.0267971	0.0158282	0.134945	No
Adipose-Subcutaneous	Current_Smoking	31665	278575	BMI Interaction-Aware	Age + Sex + PC1:10	ENSG00000111186.12	WNT5B	2.77725	1.49151	0.0625965	0.336551	No
Adipose-Subcutaneous	Current_Smoking	31665	278575	BMI Interaction-Aware	Age + Sex + PC1:10	ENSG00000171792.10	RHNO1	0.141483	0.0980301	0.148946	0.538298	No
Adipose-Subcutaneous	Current_Smoking	31665	278575	BMI Interaction-Aware	Age + Sex + PC1:10	ENSG00000011105.12	TSPAN9	-0.427419	0.301392	0.156147	0.54979	No
Adipose-Subcutaneous	Current_Smoking	31665	278575	BMI Interaction-Aware	Age + Sex + PC1:10	ENSG00000236908.2	RP5-1063M23.2	0.0835037	0.113546	0.462087	0.823204	No
Adipose-Subcutaneous	Current_Smoking	31665	278575	BMI Interaction-Aware	Age + Sex + PC1:10	ENSG00000130038.9	CRACR2A	-0.0544741	0.12558	0.664449	0.909286	No
Adipose-Subcutaneous	Current_Smoking	31665	278575	BMI Interaction-Aware	Age + Sex + PC1:10	ENSG00000111224.13	PARP11	-0.0586674	0.518759	0.909958	0.982815	No
Adipose-Subcutaneous	Current_Smoking	31665	278575	BMI Interaction-Aware	Age + Sex + PC1:10	ENSG00000078237.6	TIGAR	0.329331	0.402943	0.413749	0.793797	No
Adipose-Subcutaneous	Current_Smoking	31665	278575	BMI Interaction-Aware	Age + Sex + PC1:10	ENSG00000010219.13	DYRK4	0.0952379	0.145003	0.511311	0.849094	No
Adipose-Subcutaneous	Current_Smoking	31665	278575	BMI Interaction-Aware	Age + Sex + PC1:10	ENSG00000111254.7	AKAP3	-0.0477968	0.0291395	0.100948	0.438523	No
Adipose-Subcutaneous	Current_Smoking	31665	278575	BMI Interaction-Aware	Age + Sex + PC1:10	ENSG00000047617.14	ANO2	0.179101	0.157826	0.256459	0.673315	No
Adipose-Subcutaneous	Current_Smoking	31665	278575	BMI Interaction-Aware	Age + Sex + PC1:10	ENSG00000008323.15	PLEKHG6	0.101775	0.0244317	3.10416e-05	0.000436865	Yes
Adipose-Subcutaneous	Current_Smoking	31665	278575	BMI Interaction-Aware	Age + Sex + PC1:10	ENSG00000111321.10	LTBR	0.155054	0.0800735	0.0528192	0.305888	No
Adipose-Subcutaneous	Current_Smoking	31665	278575	BMI Interaction-Aware	Age + Sex + PC1:10	ENSG00000256433.2	RP1-102E24.8	-0.0524443	0.0497987	0.292284	0.702627	No
Adipose-Subcutaneous	Current_Smoking	31665	278575	BMI Interaction-Aware	Age + Sex + PC1:10	ENSG00000139192.11	TAPBPL	-0.0320614	0.0647516	0.620498	0.893764	No
Adipose-Subcutaneous	Current_Smoking	31665	278575	BMI Interaction-Aware	Age + Sex + PC1:10	ENSG00000139190.16	VAMP1	0.103823	0.0900376	0.248868	0.665879	No
Adipose-Subcutaneous	Current_Smoking	31665	278575	BMI Interaction-Aware	Age + Sex + PC1:10	ENSG00000111639.7	MRPL51	0.117229	0.159745	0.46304	0.823616	No
Adipose-Subcutaneous	Current_Smoking	31665	278575	BMI Interaction-Aware	Age + Sex + PC1:10	ENSG00000010292.12	NCAPD2	-0.0476898	0.228832	0.834912	0.964897	No
Adipose-Subcutaneous	Current_Smoking	31665	278575	BMI Interaction-Aware	Age + Sex + PC1:10	ENSG00000126746.17	ZNF384	0.0309209	0.425255	0.942036	0.990626	No
Adipose-Subcutaneous	Current_Smoking	31665	278575	BMI Interaction-Aware	Age + Sex + PC1:10	ENSG00000269892.1	RP4-761J14.10	0.137783	0.117631	0.241472	0.657528	No
Adipose-Subcutaneous	Current_Smoking	31665	278575	BMI Interaction-Aware	Age + Sex + PC1:10	ENSG00000110811.19	P3H3	-0.0607012	0.247753	0.806451	0.954575	No
Adipose-Subcutaneous	Current_Smoking	31665	278575	BMI Interaction-Aware	Age + Sex + PC1:10	ENSG00000111664.10	GNB3	0.0435414	0.0417	0.296412	0.705444	No
Adipose-Subcutaneous	Current_Smoking	31665	278575	BMI Interaction-Aware	Age + Sex + PC1:10	ENSG00000111665.11	CDCA3	0.1604	0.120308	0.182454	0.585622	No
Adipose-Subcutaneous	Current_Smoking	31665	278575	BMI Interaction-Aware	Age + Sex + PC1:10	ENSG00000111671.9	SPSB2	-0.02789	0.0525188	0.595385	0.883503	No
Adipose-Subcutaneous	Current_Smoking	31665	278575	BMI Interaction-Aware	Age + Sex + PC1:10	ENSG00000010626.14	LRRC23	-0.0440525	0.0597004	0.460579	0.822265	No
Adipose-Subcutaneous	Current_Smoking	31665	278575	BMI Interaction-Aware	Age + Sex + PC1:10	ENSG00000111676.14	ATN1	0.122696	0.147575	0.40574	0.788629	No
Adipose-Subcutaneous	Current_Smoking	31665	278575	BMI Interaction-Aware	Age + Sex + PC1:10	ENSG00000111678.10	C12orf57	0.132857	0.147896	0.36902	0.764957	No
Adipose-Subcutaneous	Current_Smoking	31665	278575	BMI Interaction-Aware	Age + Sex + PC1:10	ENSG00000111684.10	LPCAT3	4.41973	0.252164	8.88454e-69	5.69043e-67	Yes
Adipose-Subcutaneous	Current_Smoking	31665	278575	BMI Interaction-Aware	Age + Sex + PC1:10	ENSG00000139182.13	CLSTN3	-0.203088	0.145399	0.162486	0.557879	No
Adipose-Subcutaneous	Current_Smoking	31665	278575	BMI Interaction-Aware	Age + Sex + PC1:10	ENSG00000139197.10	PEX5	-0.0578327	0.121681	0.634586	0.897592	No
Adipose-Subcutaneous	Current_Smoking	31665	278575	BMI Interaction-Aware	Age + Sex + PC1:10	ENSG00000215009.5	ACSM4	-0.0610828	0.0381863	0.109688	0.458703	No
Adipose-Subcutaneous	Current_Smoking	31665	278575	BMI Interaction-Aware	Age + Sex + PC1:10	ENSG00000173262.11	SLC2A14	-0.0208576	0.0547112	0.703033	0.923222	No
Adipose-Subcutaneous	Current_Smoking	31665	278575	BMI Interaction-Aware	Age + Sex + PC1:10	ENSG00000171860.4	C3AR1	0.066653	0.0779694	0.392628	0.780609	No
Adipose-Subcutaneous	Current_Smoking	31665	278575	BMI Interaction-Aware	Age + Sex + PC1:10	ENSG00000089818.17	NECAP1	-3.36163	2.84417	0.237232	0.653556	No
Adipose-Subcutaneous	Current_Smoking	31665	278575	BMI Interaction-Aware	Age + Sex + PC1:10	ENSG00000276417.1	RP11-266K4.13	0.281829	0.399715	0.480763	0.830728	No
Adipose-Subcutaneous	Current_Smoking	31665	278575	BMI Interaction-Aware	Age + Sex + PC1:10	ENSG00000275367.1	RP11-266K4.14	-0.09763	0.528249	0.853372	0.970098	No
Adipose-Subcutaneous	Current_Smoking	31665	278575	BMI Interaction-Aware	Age + Sex + PC1:10	ENSG00000171847.10	FAM90A1	0.169542	0.402973	0.673954	0.91173	No
Adipose-Subcutaneous	Current_Smoking	31665	278575	BMI Interaction-Aware	Age + Sex + PC1:10	ENSG00000215241.3	RP11-266K4.9	0.00196105	0.329847	0.995256	0.999186	No
Adipose-Subcutaneous	Current_Smoking	31665	278575	BMI Interaction-Aware	Age + Sex + PC1:10	ENSG00000226091.7	LINC00937	-0.0726639	0.0458502	0.113009	0.46633	No
Adipose-Subcutaneous	Current_Smoking	31665	278575	BMI Interaction-Aware	Age + Sex + PC1:10	ENSG00000166527.7	CLEC4D	-0.0768543	0.0266576	0.00393895	0.0430562	Yes
Adipose-Subcutaneous	Current_Smoking	31665	278575	BMI Interaction-Aware	Age + Sex + PC1:10	ENSG00000166532.15	RIMKLB	0.0261769	0.040132	0.514228	0.85119	No
Adipose-Subcutaneous	Current_Smoking	31665	278575	BMI Interaction-Aware	Age + Sex + PC1:10	ENSG00000249790.2	RP11-20D14.6	0.257676	0.131663	0.0503362	0.29861	No
Adipose-Subcutaneous	Current_Smoking	31665	278575	BMI Interaction-Aware	Age + Sex + PC1:10	ENSG00000111752.10	PHC1	-0.226185	0.285722	0.428579	0.80258	No
Adipose-Subcutaneous	Current_Smoking	31665	278575	BMI Interaction-Aware	Age + Sex + PC1:10	ENSG00000003056.7	M6PR	0.532173	0.304217	0.0802356	0.386731	No
Adipose-Subcutaneous	Current_Smoking	31665	278575	BMI Interaction-Aware	Age + Sex + PC1:10	ENSG00000139187.9	KLRG1	-0.0211142	0.0318258	0.507055	0.846219	No
Adipose-Subcutaneous	Current_Smoking	31665	278575	BMI Interaction-Aware	Age + Sex + PC1:10	ENSG00000175899.14	A2M	0.00597992	0.185606	0.974298	0.997649	No
Adipose-Subcutaneous	Current_Smoking	31665	278575	BMI Interaction-Aware	Age + Sex + PC1:10	ENSG00000256427.1	RP11-118B22.4	0.0494296	0.0599729	0.409826	0.791757	No
Adipose-Subcutaneous	Current_Smoking	31665	278575	BMI Interaction-Aware	Age + Sex + PC1:10	ENSG00000260423.1	RP13-735L24.1	-0.0200703	0.0521391	0.700284	0.922324	No
Adipose-Subcutaneous	Current_Smoking	31665	278575	BMI Interaction-Aware	Age + Sex + PC1:10	ENSG00000214776.10	RP11-726G1.1	0.0858169	0.047902	0.0732119	0.367449	No
Adipose-Subcutaneous	Current_Smoking	31665	278575	BMI Interaction-Aware	Age + Sex + PC1:10	ENSG00000069493.14	CLEC2D	-0.179144	0.0385484	3.36382e-06	4.94877e-05	Yes
Adipose-Subcutaneous	Current_Smoking	31665	278575	BMI Interaction-Aware	Age + Sex + PC1:10	ENSG00000184293.7	CLECL1	-0.00469674	0.0296714	0.874227	0.975403	No
Adipose-Subcutaneous	Current_Smoking	31665	278575	BMI Interaction-Aware	Age + Sex + PC1:10	ENSG00000172322.13	CLEC12A	-0.00377993	0.00584216	0.517626	0.8521	No
Adipose-Subcutaneous	Current_Smoking	31665	278575	BMI Interaction-Aware	Age + Sex + PC1:10	ENSG00000165682.14	CLEC1B	-0.000299078	0.0083369	0.971383	0.996782	No
Adipose-Subcutaneous	Current_Smoking	31665	278575	BMI Interaction-Aware	Age + Sex + PC1:10	ENSG00000256660.5	CLEC12B	-0.000945579	0.00680293	0.889453	0.978764	No
Adipose-Subcutaneous	Current_Smoking	31665	278575	BMI Interaction-Aware	Age + Sex + PC1:10	ENSG00000150048.10	CLEC1A	-0.416338	0.226394	0.0659152	0.345933	No
Adipose-Subcutaneous	Current_Smoking	31665	278575	BMI Interaction-Aware	Age + Sex + PC1:10	ENSG00000139112.10	GABARAPL1	15.2024	1.54282	6.6125e-23	1.79268e-21	Yes
Adipose-Subcutaneous	Current_Smoking	31665	278575	BMI Interaction-Aware	Age + Sex + PC1:10	ENSG00000134539.16	KLRD1	-0.0539218	0.0950006	0.570311	0.873609	No
Adipose-Subcutaneous	Current_Smoking	31665	278575	BMI Interaction-Aware	Age + Sex + PC1:10	ENSG00000213809.8	KLRK1	-0.0462103	0.0640425	0.470567	0.826239	No
Adipose-Subcutaneous	Current_Smoking	31665	278575	BMI Interaction-Aware	Age + Sex + PC1:10	ENSG00000183542.5	KLRC4	-0.0415969	0.04897	0.395638	0.782042	No
Adipose-Subcutaneous	Current_Smoking	31665	278575	BMI Interaction-Aware	Age + Sex + PC1:10	ENSG00000205810.8	KLRC3	-0.0425196	0.0518777	0.412437	0.793531	No
Adipose-Subcutaneous	Current_Smoking	31665	278575	BMI Interaction-Aware	Age + Sex + PC1:10	ENSG00000205809.9	KLRC2	-0.162094	0.142576	0.255582	0.672963	No
Adipose-Subcutaneous	Current_Smoking	31665	278575	BMI Interaction-Aware	Age + Sex + PC1:10	ENSG00000060138.12	YBX3	1.92849	0.183529	7.94805e-26	2.24374e-24	Yes
Adipose-Subcutaneous	Current_Smoking	31665	278575	BMI Interaction-Aware	Age + Sex + PC1:10	ENSG00000231887.6	PRH1	0.0289364	0.0305752	0.343944	0.746518	No
Adipose-Subcutaneous	Current_Smoking	31665	278575	BMI Interaction-Aware	Age + Sex + PC1:10	ENSG00000111215.11	PRR4	0.0501456	0.0463506	0.279308	0.691757	No
Adipose-Subcutaneous	Current_Smoking	31665	278575	BMI Interaction-Aware	Age + Sex + PC1:10	ENSG00000212128.2	TAS2R13	0.131634	0.115977	0.256374	0.673315	No
Adipose-Subcutaneous	Current_Smoking	31665	278575	BMI Interaction-Aware	Age + Sex + PC1:10	ENSG00000212127.5	TAS2R14	0.0490687	0.0567008	0.386821	0.776564	No
Adipose-Subcutaneous	Current_Smoking	31665	278575	BMI Interaction-Aware	Age + Sex + PC1:10	ENSG00000255837.1	TAS2R20	-0.160561	0.0312559	2.79177e-07	5.46923e-06	Yes
Adipose-Subcutaneous	Current_Smoking	31665	278575	BMI Interaction-Aware	Age + Sex + PC1:10	ENSG00000256436.1	TAS2R31	-0.0549863	0.147106	0.708563	0.925584	No
Adipose-Subcutaneous	Current_Smoking	31665	278575	BMI Interaction-Aware	Age + Sex + PC1:10	ENSG00000255374.3	TAS2R43	-0.00240559	0.00907863	0.79103	0.950365	No
Adipose-Subcutaneous	Current_Smoking	31665	278575	BMI Interaction-Aware	Age + Sex + PC1:10	ENSG00000256537.4	SMIM10L1	2.01179	2.36405	0.394773	0.781704	No
Adipose-Subcutaneous	Current_Smoking	31665	278575	BMI Interaction-Aware	Age + Sex + PC1:10	ENSG00000247157.6	LINC01252	0.0454047	0.0298505	0.128243	0.49952	No
Adipose-Subcutaneous	Current_Smoking	31665	278575	BMI Interaction-Aware	Age + Sex + PC1:10	ENSG00000139083.10	ETV6	0.0713287	0.241192	0.767433	0.942718	No
Adipose-Subcutaneous	Current_Smoking	31665	278575	BMI Interaction-Aware	Age + Sex + PC1:10	ENSG00000165714.10	BORCS5	-0.992959	0.560201	0.0763106	0.376731	No
Adipose-Subcutaneous	Current_Smoking	31665	278575	BMI Interaction-Aware	Age + Sex + PC1:10	ENSG00000255670.1	RP11-253I19.3	-0.236791	0.225746	0.294212	0.704264	No
Adipose-Subcutaneous	Current_Smoking	31665	278575	BMI Interaction-Aware	Age + Sex + PC1:10	ENSG00000183150.7	GPR19	0.216256	0.0821262	0.00845803	0.0830614	No
Adipose-Subcutaneous	Current_Smoking	31665	278575	BMI Interaction-Aware	Age + Sex + PC1:10	ENSG00000255621.1	RP11-377D9.3	-0.0189686	0.0445237	0.670083	0.910719	No
Adipose-Subcutaneous	Current_Smoking	31665	278575	BMI Interaction-Aware	Age + Sex + PC1:10	ENSG00000070019.4	GUCY2C	1.0937	0.584716	0.0614166	0.332909	No
Adipose-Subcutaneous	Current_Smoking	31665	278575	BMI Interaction-Aware	Age + Sex + PC1:10	ENSG00000182993.3	C12orf60	0.254043	0.116112	0.0286762	0.208297	No
Adipose-Subcutaneous	Current_Smoking	31665	278575	BMI Interaction-Aware	Age + Sex + PC1:10	ENSG00000139055.6	ERP27	0.206899	0.142821	0.147433	0.535792	No
Adipose-Subcutaneous	Current_Smoking	31665	278575	BMI Interaction-Aware	Age + Sex + PC1:10	ENSG00000151490.13	PTPRO	-0.0686627	0.240263	0.775045	0.945388	No
Adipose-Subcutaneous	Current_Smoking	31665	278575	BMI Interaction-Aware	Age + Sex + PC1:10	ENSG00000023697.12	DERA	4.66475	2.74969	0.0897977	0.41204	No
Adipose-Subcutaneous	Current_Smoking	31665	278575	BMI Interaction-Aware	Age + Sex + PC1:10	ENSG00000188991.3	SLC15A5	-0.00132286	0.0582926	0.981895	0.997958	No
Adipose-Subcutaneous	Current_Smoking	31665	278575	BMI Interaction-Aware	Age + Sex + PC1:10	ENSG00000008394.12	MGST1	0.302795	0.130538	0.0203629	0.163006	No
Adipose-Subcutaneous	Current_Smoking	31665	278575	BMI Interaction-Aware	Age + Sex + PC1:10	ENSG00000283240.1	RP11-239A17.1	-0.049577	0.015078	0.00100885	0.0124336	Yes
Adipose-Subcutaneous	Current_Smoking	31665	278575	BMI Interaction-Aware	Age + Sex + PC1:10	ENSG00000256287.1	RP11-664H17.1	0.000851333	0.0531695	0.987225	0.998213	No
Adipose-Subcutaneous	Current_Smoking	31665	278575	BMI Interaction-Aware	Age + Sex + PC1:10	ENSG00000121350.15	PYROXD1	-0.232915	0.160619	0.147028	0.535792	No
Adipose-Subcutaneous	Current_Smoking	31665	278575	BMI Interaction-Aware	Age + Sex + PC1:10	ENSG00000004700.15	RECQL	0.719624	0.571717	0.208136	0.620764	No
Adipose-Subcutaneous	Current_Smoking	31665	278575	BMI Interaction-Aware	Age + Sex + PC1:10	ENSG00000111728.10	ST8SIA1	0.14291	0.0968297	0.139972	0.523354	No
Adipose-Subcutaneous	Current_Smoking	31665	278575	BMI Interaction-Aware	Age + Sex + PC1:10	ENSG00000111731.12	C2CD5	0.474993	0.25169	0.0591319	0.326351	No
Adipose-Subcutaneous	Current_Smoking	31665	278575	BMI Interaction-Aware	Age + Sex + PC1:10	ENSG00000060982.14	BCAT1	0.370894	0.222711	0.095841	0.42522	No
Adipose-Subcutaneous	Current_Smoking	31665	278575	BMI Interaction-Aware	Age + Sex + PC1:10	ENSG00000118308.15	LRMP	0.0241536	0.0752229	0.74814	0.936459	No
Adipose-Subcutaneous	Current_Smoking	31665	278575	BMI Interaction-Aware	Age + Sex + PC1:10	ENSG00000118307.18	CASC1	-0.0232347	0.0415476	0.576004	0.875965	No
Adipose-Subcutaneous	Current_Smoking	31665	278575	BMI Interaction-Aware	Age + Sex + PC1:10	ENSG00000123096.11	SSPN	-0.0736834	0.0807745	0.361657	0.759171	No
Adipose-Subcutaneous	Current_Smoking	31665	278575	BMI Interaction-Aware	Age + Sex + PC1:10	ENSG00000064115.10	TM7SF3	-0.184524	0.108593	0.0892752	0.411048	No
Adipose-Subcutaneous	Current_Smoking	31665	278575	BMI Interaction-Aware	Age + Sex + PC1:10	ENSG00000152944.8	MED21	-0.000126592	0.486392	0.999792	0.99996	No
Adipose-Subcutaneous	Current_Smoking	31665	278575	BMI Interaction-Aware	Age + Sex + PC1:10	ENSG00000275764.1	RP11-582E3.6	-0.0450082	0.100987	0.655825	0.906542	No
Adipose-Subcutaneous	Current_Smoking	31665	278575	BMI Interaction-Aware	Age + Sex + PC1:10	ENSG00000087502.17	ERGIC2	-1.3367	0.468976	0.00436847	0.046947	Yes
Adipose-Subcutaneous	Current_Smoking	31665	278575	BMI Interaction-Aware	Age + Sex + PC1:10	ENSG00000187950.8	OVCH1	-0.0804733	0.13424	0.548857	0.866238	No
Adipose-Subcutaneous	Current_Smoking	31665	278575	BMI Interaction-Aware	Age + Sex + PC1:10	ENSG00000133704.9	IPO8	0.457596	0.743856	0.538445	0.86161	No
Adipose-Subcutaneous	Current_Smoking	31665	278575	BMI Interaction-Aware	Age + Sex + PC1:10	ENSG00000110888.17	CAPRIN2	0.143034	0.377458	0.704731	0.923222	No
Adipose-Subcutaneous	Current_Smoking	31665	278575	BMI Interaction-Aware	Age + Sex + PC1:10	ENSG00000246331.2	RP11-77I22.2	0.093597	0.0474849	0.0487139	0.291787	No
Adipose-Subcutaneous	Current_Smoking	31665	278575	BMI Interaction-Aware	Age + Sex + PC1:10	ENSG00000235884.3	LINC00941	-0.0175617	0.0299718	0.557916	0.868949	No
Adipose-Subcutaneous	Current_Smoking	31665	278575	BMI Interaction-Aware	Age + Sex + PC1:10	ENSG00000013573.16	DDX11	0.0133233	0.01223	0.275982	0.688607	No
Adipose-Subcutaneous	Current_Smoking	31665	278575	BMI Interaction-Aware	Age + Sex + PC1:10	ENSG00000177359.17	OVOS2	0.324315	0.0368122	1.2514e-18	3.11061e-17	Yes
Adipose-Subcutaneous	Current_Smoking	31665	278575	BMI Interaction-Aware	Age + Sex + PC1:10	ENSG00000151746.13	BICD1	0.219827	0.169191	0.193846	0.601234	No
Adipose-Subcutaneous	Current_Smoking	31665	278575	BMI Interaction-Aware	Age + Sex + PC1:10	ENSG00000139133.6	ALG10	0.0443729	0.631427	0.943976	0.991167	No
Adipose-Subcutaneous	Current_Smoking	31665	278575	BMI Interaction-Aware	Age + Sex + PC1:10	ENSG00000175548.8	ALG10B	1.92369	0.924526	0.0374582	0.247799	No
Adipose-Subcutaneous	Current_Smoking	31665	278575	BMI Interaction-Aware	Age + Sex + PC1:10	ENSG00000139116.18	KIF21A	0.130992	0.0778545	0.092467	0.418199	No
Adipose-Subcutaneous	Current_Smoking	31665	278575	BMI Interaction-Aware	Age + Sex + PC1:10	ENSG00000188906.14	LRRK2	-0.177767	0.226959	0.433478	0.80562	No
Adipose-Subcutaneous	Current_Smoking	31665	278575	BMI Interaction-Aware	Age + Sex + PC1:10	ENSG00000151233.10	GXYLT1	0.486769	0.296073	0.100159	0.436285	No
Adipose-Subcutaneous	Current_Smoking	31665	278575	BMI Interaction-Aware	Age + Sex + PC1:10	ENSG00000134283.17	PPHLN1	0.0833156	0.729265	0.909043	0.982529	No
Adipose-Subcutaneous	Current_Smoking	31665	278575	BMI Interaction-Aware	Age + Sex + PC1:10	ENSG00000139168.7	ZCRB1	0.908619	1.00486	0.365878	0.762443	No
Adipose-Subcutaneous	Current_Smoking	31665	278575	BMI Interaction-Aware	Age + Sex + PC1:10	ENSG00000184613.10	NELL2	-0.00898495	0.0185674	0.62845	0.896327	No
Adipose-Subcutaneous	Current_Smoking	31665	278575	BMI Interaction-Aware	Age + Sex + PC1:10	ENSG00000257261.5	RP11-96H19.1	0.0747031	0.0337179	0.0267236	0.198714	No
Adipose-Subcutaneous	Current_Smoking	31665	278575	BMI Interaction-Aware	Age + Sex + PC1:10	ENSG00000272369.1	RP11-446N19.1	0.143954	0.0594968	0.0155406	0.132907	No
Adipose-Subcutaneous	Current_Smoking	31665	278575	BMI Interaction-Aware	Age + Sex + PC1:10	ENSG00000274723.1	RP11-618L22.1	0.0979142	0.0412532	0.0176208	0.146381	No
Adipose-Subcutaneous	Current_Smoking	31665	278575	BMI Interaction-Aware	Age + Sex + PC1:10	ENSG00000258181.1	RP11-493L12.4	0.0231407	0.0196178	0.238167	0.653744	No
Adipose-Subcutaneous	Current_Smoking	31665	278575	BMI Interaction-Aware	Age + Sex + PC1:10	ENSG00000111405.8	ENDOU	-0.0991549	0.112945	0.379995	0.771764	No
Adipose-Subcutaneous	Current_Smoking	31665	278575	BMI Interaction-Aware	Age + Sex + PC1:10	ENSG00000274902.1	RP1-197B17.4	-0.125581	0.143046	0.379995	0.771764	No
Adipose-Subcutaneous	Current_Smoking	31665	278575	BMI Interaction-Aware	Age + Sex + PC1:10	ENSG00000187166.1	H1FNT	0.0295556	0.0240721	0.219523	0.635413	No
Adipose-Subcutaneous	Current_Smoking	31665	278575	BMI Interaction-Aware	Age + Sex + PC1:10	ENSG00000167528.12	ZNF641	0.156862	0.160543	0.328532	0.734848	No
Adipose-Subcutaneous	Current_Smoking	31665	278575	BMI Interaction-Aware	Age + Sex + PC1:10	ENSG00000177627.9	C12orf54	1.07703	0.457082	0.0184575	0.151881	No
Adipose-Subcutaneous	Current_Smoking	31665	278575	BMI Interaction-Aware	Age + Sex + PC1:10	ENSG00000139620.12	KANSL2	0.151641	0.143202	0.289631	0.700319	No
Adipose-Subcutaneous	Current_Smoking	31665	278575	BMI Interaction-Aware	Age + Sex + PC1:10	ENSG00000139537.10	CCDC65	-0.023696	0.107937	0.826234	0.960915	No
Adipose-Subcutaneous	Current_Smoking	31665	278575	BMI Interaction-Aware	Age + Sex + PC1:10	ENSG00000134285.10	FKBP11	-0.104989	0.219843	0.63296	0.897278	No
Adipose-Subcutaneous	Current_Smoking	31665	278575	BMI Interaction-Aware	Age + Sex + PC1:10	ENSG00000135406.13	PRPH	0.0162115	0.146788	0.912059	0.983946	No
Adipose-Subcutaneous	Current_Smoking	31665	278575	BMI Interaction-Aware	Age + Sex + PC1:10	ENSG00000135472.8	FAIM2	-0.00470106	0.0364028	0.897247	0.980525	No
Adipose-Subcutaneous	Current_Smoking	31665	278575	BMI Interaction-Aware	Age + Sex + PC1:10	ENSG00000161800.12	RACGAP1	-0.278473	0.274488	0.310336	0.716842	No
Adipose-Subcutaneous	Current_Smoking	31665	278575	BMI Interaction-Aware	Age + Sex + PC1:10	ENSG00000139624.12	CERS5	-3.15018	2.29189	0.169289	0.567741	No
Adipose-Subcutaneous	Current_Smoking	31665	278575	BMI Interaction-Aware	Age + Sex + PC1:10	ENSG00000161813.21	LARP4	0.416223	0.394248	0.291087	0.7016	No
Adipose-Subcutaneous	Current_Smoking	31665	278575	BMI Interaction-Aware	Age + Sex + PC1:10	ENSG00000184271.16	POU6F1	1.35749	0.688726	0.0487227	0.291787	No
Adipose-Subcutaneous	Current_Smoking	31665	278575	BMI Interaction-Aware	Age + Sex + PC1:10	ENSG00000261308.2	FIGNL2	0.0233808	0.072277	0.746326	0.935862	No
Adipose-Subcutaneous	Current_Smoking	31665	278575	BMI Interaction-Aware	Age + Sex + PC1:10	ENSG00000139567.12	ACVRL1	-0.155138	0.145737	0.287102	0.698768	No
Adipose-Subcutaneous	Current_Smoking	31665	278575	BMI Interaction-Aware	Age + Sex + PC1:10	ENSG00000135480.15	KRT7	-0.00499495	0.0152776	0.743708	0.935129	No
Adipose-Subcutaneous	Current_Smoking	31665	278575	BMI Interaction-Aware	Age + Sex + PC1:10	ENSG00000170486.10	KRT72	0.0125266	0.0201966	0.535105	0.859314	No
Adipose-Subcutaneous	Current_Smoking	31665	278575	BMI Interaction-Aware	Age + Sex + PC1:10	ENSG00000189182.9	KRT77	-0.0830084	0.0579931	0.15233	0.544158	No
Adipose-Subcutaneous	Current_Smoking	31665	278575	BMI Interaction-Aware	Age + Sex + PC1:10	ENSG00000063046.17	EIF4B	-0.133327	0.988907	0.892752	0.979382	No
Adipose-Subcutaneous	Current_Smoking	31665	278575	BMI Interaction-Aware	Age + Sex + PC1:10	ENSG00000111077.17	TNS2	-0.610974	0.297941	0.0403007	0.259141	No
Adipose-Subcutaneous	Current_Smoking	31665	278575	BMI Interaction-Aware	Age + Sex + PC1:10	ENSG00000167780.11	SOAT2	0.0489323	0.0454117	0.281246	0.693065	No
Adipose-Subcutaneous	Current_Smoking	31665	278575	BMI Interaction-Aware	Age + Sex + PC1:10	ENSG00000139651.10	ZNF740	-0.0389066	0.223423	0.861756	0.971708	No
Adipose-Subcutaneous	Current_Smoking	31665	278575	BMI Interaction-Aware	Age + Sex + PC1:10	ENSG00000185591.9	SP1	-0.230929	0.210504	0.272628	0.685508	No
Adipose-Subcutaneous	Current_Smoking	31665	278575	BMI Interaction-Aware	Age + Sex + PC1:10	ENSG00000205352.10	PRR13	0.0919224	0.321908	0.775219	0.945388	No
Adipose-Subcutaneous	Current_Smoking	31665	278575	BMI Interaction-Aware	Age + Sex + PC1:10	ENSG00000248265.1	FLJ12825	-0.027035	0.0142151	0.0571909	0.321384	No
Adipose-Subcutaneous	Current_Smoking	31665	278575	BMI Interaction-Aware	Age + Sex + PC1:10	ENSG00000249388.1	RP11-834C11.6	-0.228028	0.174637	0.191646	0.598386	No
Adipose-Subcutaneous	Current_Smoking	31665	278575	BMI Interaction-Aware	Age + Sex + PC1:10	ENSG00000250432.5	LINC01598	-0.269301	0.147489	0.067864	0.351024	No
Adipose-Subcutaneous	Current_Smoking	31665	278575	BMI Interaction-Aware	Age + Sex + PC1:10	ENSG00000123415.15	SMUG1	0.431662	0.201565	0.0322292	0.224888	No
Adipose-Subcutaneous	Current_Smoking	31665	278575	BMI Interaction-Aware	Age + Sex + PC1:10	ENSG00000283073.1	RP11-834C11.15	0.351375	0.682311	0.606568	0.888748	No
Adipose-Subcutaneous	Current_Smoking	31665	278575	BMI Interaction-Aware	Age + Sex + PC1:10	ENSG00000257534.1	RP11-834C11.10	-0.060891	0.0356992	0.0880697	0.40784	No
Adipose-Subcutaneous	Current_Smoking	31665	278575	BMI Interaction-Aware	Age + Sex + PC1:10	ENSG00000139572.3	GPR84	-0.218957	0.203829	0.282724	0.693939	No
Adipose-Subcutaneous	Current_Smoking	31665	278575	BMI Interaction-Aware	Age + Sex + PC1:10	ENSG00000170627.10	GTSF1	0.0068857	0.0221803	0.756225	0.938721	No
Adipose-Subcutaneous	Current_Smoking	31665	278575	BMI Interaction-Aware	Age + Sex + PC1:10	ENSG00000123360.11	PDE1B	0.00656925	0.0881035	0.940563	0.990285	No
Adipose-Subcutaneous	Current_Smoking	31665	278575	BMI Interaction-Aware	Age + Sex + PC1:10	ENSG00000170439.6	METTL7B	0.0630029	0.0552466	0.254123	0.671631	No
Adipose-Subcutaneous	Current_Smoking	31665	278575	BMI Interaction-Aware	Age + Sex + PC1:10	ENSG00000135424.15	ITGA7	0.028361	0.346417	0.93475	0.989685	No
Adipose-Subcutaneous	Current_Smoking	31665	278575	BMI Interaction-Aware	Age + Sex + PC1:10	ENSG00000135437.9	RDH5	-0.239691	0.0811464	0.00313874	0.0352196	Yes
Adipose-Subcutaneous	Current_Smoking	31665	278575	BMI Interaction-Aware	Age + Sex + PC1:10	ENSG00000185664.14	PMEL	-0.00754857	0.00958293	0.430866	0.80378	No
Adipose-Subcutaneous	Current_Smoking	31665	278575	BMI Interaction-Aware	Age + Sex + PC1:10	ENSG00000139531.12	SUOX	-0.408979	0.17188	0.017339	0.1446	No
Adipose-Subcutaneous	Current_Smoking	31665	278575	BMI Interaction-Aware	Age + Sex + PC1:10	ENSG00000123411.14	IKZF4	-0.741981	0.30548	0.0151447	0.130455	No
Adipose-Subcutaneous	Current_Smoking	31665	278575	BMI Interaction-Aware	Age + Sex + PC1:10	ENSG00000197728.9	RPS26	0.072817	0.0302711	0.0161506	0.136961	No
Adipose-Subcutaneous	Current_Smoking	31665	278575	BMI Interaction-Aware	Age + Sex + PC1:10	ENSG00000170581.13	STAT2	-0.00638978	0.218068	0.976624	0.997837	No
Adipose-Subcutaneous	Current_Smoking	31665	278575	BMI Interaction-Aware	Age + Sex + PC1:10	ENSG00000166881.9	NEMP1	-0.206919	0.159139	0.193518	0.60041	No
Adipose-Subcutaneous	Current_Smoking	31665	278575	BMI Interaction-Aware	Age + Sex + PC1:10	ENSG00000123329.17	ARHGAP9	-0.125669	0.192641	0.514174	0.851175	No
Adipose-Subcutaneous	Current_Smoking	31665	278575	BMI Interaction-Aware	Age + Sex + PC1:10	ENSG00000240771.6	ARHGEF25	0.0573324	0.0901551	0.524821	0.855779	No
Adipose-Subcutaneous	Current_Smoking	31665	278575	BMI Interaction-Aware	Age + Sex + PC1:10	ENSG00000135502.17	SLC26A10	-0.0354042	0.166683	0.831791	0.963439	No
Adipose-Subcutaneous	Current_Smoking	31665	278575	BMI Interaction-Aware	Age + Sex + PC1:10	ENSG00000135454.13	B4GALNT1	-0.146779	0.277144	0.596379	0.883503	No
Adipose-Subcutaneous	Current_Smoking	31665	278575	BMI Interaction-Aware	Age + Sex + PC1:10	ENSG00000111012.9	CYP27B1	-0.414915	0.30421	0.172596	0.572527	No
Adipose-Subcutaneous	Current_Smoking	31665	278575	BMI Interaction-Aware	Age + Sex + PC1:10	ENSG00000123427.16	METTL21B	0.0853905	0.0750926	0.255482	0.672963	No
Adipose-Subcutaneous	Current_Smoking	31665	278575	BMI Interaction-Aware	Age + Sex + PC1:10	ENSG00000123297.17	TSFM	-0.0548581	0.170455	0.747579	0.936369	No
Adipose-Subcutaneous	Current_Smoking	31665	278575	BMI Interaction-Aware	Age + Sex + PC1:10	ENSG00000166896.7	ATP23	-0.0426252	0.0197495	0.0309053	0.218954	No
Adipose-Subcutaneous	Current_Smoking	31665	278575	BMI Interaction-Aware	Age + Sex + PC1:10	ENSG00000118596.11	SLC16A7	0.320415	0.0749757	1.92357e-05	0.000273123	Yes
Adipose-Subcutaneous	Current_Smoking	31665	278575	BMI Interaction-Aware	Age + Sex + PC1:10	ENSG00000198673.10	FAM19A2	-0.140674	0.0608651	0.0208193	0.166103	No
Adipose-Subcutaneous	Current_Smoking	31665	278575	BMI Interaction-Aware	Age + Sex + PC1:10	ENSG00000135655.15	USP15	-0.0946907	0.123088	0.441719	0.810133	No
Adipose-Subcutaneous	Current_Smoking	31665	278575	BMI Interaction-Aware	Age + Sex + PC1:10	ENSG00000257354.2	RP11-631N16.2	-0.223836	0.271401	0.409518	0.791576	No
Adipose-Subcutaneous	Current_Smoking	31665	278575	BMI Interaction-Aware	Age + Sex + PC1:10	ENSG00000177990.11	DPY19L2	-0.127589	1.25033	0.918722	0.984811	No
Adipose-Subcutaneous	Current_Smoking	31665	278575	BMI Interaction-Aware	Age + Sex + PC1:10	ENSG00000196935.8	SRGAP1	0.01332	0.0960604	0.889717	0.978764	No
Adipose-Subcutaneous	Current_Smoking	31665	278575	BMI Interaction-Aware	Age + Sex + PC1:10	ENSG00000174206.12	C12orf66	2.0363	0.792863	0.0102202	0.096648	No
Adipose-Subcutaneous	Current_Smoking	31665	278575	BMI Interaction-Aware	Age + Sex + PC1:10	ENSG00000111490.12	TBC1D30	-1.67561	0.91548	0.067204	0.349668	No
Adipose-Subcutaneous	Current_Smoking	31665	278575	BMI Interaction-Aware	Age + Sex + PC1:10	ENSG00000155957.17	TMBIM4	0.0198143	0.184352	0.914407	0.984244	No
Adipose-Subcutaneous	Current_Smoking	31665	278575	BMI Interaction-Aware	Age + Sex + PC1:10	ENSG00000127311.9	HELB	-0.0108865	0.035904	0.761728	0.940924	No
Adipose-Subcutaneous	Current_Smoking	31665	278575	BMI Interaction-Aware	Age + Sex + PC1:10	ENSG00000155974.11	GRIP1	0.0706559	0.0920736	0.442852	0.811086	No
Adipose-Subcutaneous	Current_Smoking	31665	278575	BMI Interaction-Aware	Age + Sex + PC1:10	ENSG00000111530.12	CAND1	-0.369024	0.738188	0.617141	0.892064	No
Adipose-Subcutaneous	Current_Smoking	31665	278575	BMI Interaction-Aware	Age + Sex + PC1:10	ENSG00000111554.14	MDM1	-0.0817928	0.156114	0.600327	0.885454	No
Adipose-Subcutaneous	Current_Smoking	31665	278575	BMI Interaction-Aware	Age + Sex + PC1:10	ENSG00000111581.9	NUP107	0.0597755	0.0765895	0.435117	0.806608	No
Adipose-Subcutaneous	Current_Smoking	31665	278575	BMI Interaction-Aware	Age + Sex + PC1:10	ENSG00000090382.6	LYZ	0.0355761	0.042788	0.405719	0.788629	No
Adipose-Subcutaneous	Current_Smoking	31665	278575	BMI Interaction-Aware	Age + Sex + PC1:10	ENSG00000127337.6	YEATS4	0.0556217	0.0439382	0.205546	0.618198	No
Adipose-Subcutaneous	Current_Smoking	31665	278575	BMI Interaction-Aware	Age + Sex + PC1:10	ENSG00000166225.8	FRS2	-0.140455	0.438532	0.748753	0.936619	No
Adipose-Subcutaneous	Current_Smoking	31665	278575	BMI Interaction-Aware	Age + Sex + PC1:10	ENSG00000127328.21	RAB3IP	-0.304753	0.122607	0.0129328	0.115995	No
Adipose-Subcutaneous	Current_Smoking	31665	278575	BMI Interaction-Aware	Age + Sex + PC1:10	ENSG00000166268.10	MYRFL	-1.10175	0.0921105	5.67891e-33	1.73633e-31	Yes
Adipose-Subcutaneous	Current_Smoking	31665	278575	BMI Interaction-Aware	Age + Sex + PC1:10	ENSG00000257815.5	LINC01481	0.0415171	0.115305	0.718801	0.928079	No
Adipose-Subcutaneous	Current_Smoking	31665	278575	BMI Interaction-Aware	Age + Sex + PC1:10	ENSG00000127329.15	PTPRB	0.56332	0.779461	0.469861	0.825999	No
Adipose-Subcutaneous	Current_Smoking	31665	278575	BMI Interaction-Aware	Age + Sex + PC1:10	ENSG00000127324.8	TSPAN8	-0.0409552	0.168232	0.807661	0.955169	No
Adipose-Subcutaneous	Current_Smoking	31665	278575	BMI Interaction-Aware	Age + Sex + PC1:10	ENSG00000072657.8	TRHDE	0.993762	0.678863	0.143231	0.529641	No
Adipose-Subcutaneous	Current_Smoking	31665	278575	BMI Interaction-Aware	Age + Sex + PC1:10	ENSG00000180881.19	CAPS2	0.147877	0.14578	0.310398	0.716842	No
Adipose-Subcutaneous	Current_Smoking	31665	278575	BMI Interaction-Aware	Age + Sex + PC1:10	ENSG00000180481.10	GLIPR1L2	-0.0132245	0.0112773	0.240929	0.656744	No
Adipose-Subcutaneous	Current_Smoking	31665	278575	BMI Interaction-Aware	Age + Sex + PC1:10	ENSG00000111615.13	KRR1	-1.87387	0.998776	0.0606325	0.330547	No
Adipose-Subcutaneous	Current_Smoking	31665	278575	BMI Interaction-Aware	Age + Sex + PC1:10	ENSG00000067715.13	SYT1	-0.0215361	0.0335287	0.520667	0.853842	No
Adipose-Subcutaneous	Current_Smoking	31665	278575	BMI Interaction-Aware	Age + Sex + PC1:10	ENSG00000165899.10	OTOGL	0.0774453	0.0427794	0.0702427	0.358267	No
Adipose-Subcutaneous	Current_Smoking	31665	278575	BMI Interaction-Aware	Age + Sex + PC1:10	ENSG00000139220.16	PPFIA2	-0.0259264	0.0903898	0.774244	0.945388	No
Adipose-Subcutaneous	Current_Smoking	31665	278575	BMI Interaction-Aware	Age + Sex + PC1:10	ENSG00000257940.1	RP11-248E9.6	0.0384225	0.240564	0.873103	0.974925	No
Adipose-Subcutaneous	Current_Smoking	31665	278575	BMI Interaction-Aware	Age + Sex + PC1:10	ENSG00000198707.14	CEP290	-0.504507	0.84639	0.551129	0.867057	No
Adipose-Subcutaneous	Current_Smoking	31665	278575	BMI Interaction-Aware	Age + Sex + PC1:10	ENSG00000139323.13	POC1B	0.161302	0.322276	0.616715	0.891805	No
Adipose-Subcutaneous	Current_Smoking	31665	278575	BMI Interaction-Aware	Age + Sex + PC1:10	ENSG00000258100.1	RP11-121E16.1	-0.0102933	0.154727	0.946959	0.991601	No
Adipose-Subcutaneous	Current_Smoking	31665	278575	BMI Interaction-Aware	Age + Sex + PC1:10	ENSG00000277851.1	RP11-756G20.1	-0.0364825	0.143236	0.798953	0.952007	No
Adipose-Subcutaneous	Current_Smoking	31665	278575	BMI Interaction-Aware	Age + Sex + PC1:10	ENSG00000205056.8	RP11-693J15.5	0.0328124	0.132266	0.804073	0.954373	No
Adipose-Subcutaneous	Current_Smoking	31665	278575	BMI Interaction-Aware	Age + Sex + PC1:10	ENSG00000258171.1	RP11-511B23.3	-0.0111335	0.0314461	0.723301	0.928838	No
Adipose-Subcutaneous	Current_Smoking	31665	278575	BMI Interaction-Aware	Age + Sex + PC1:10	ENSG00000173598.13	NUDT4	-0.35972	0.601549	0.549847	0.86675	No
Adipose-Subcutaneous	Current_Smoking	31665	278575	BMI Interaction-Aware	Age + Sex + PC1:10	ENSG00000198015.12	MRPL42	0.144435	0.104931	0.168674	0.567087	No
Adipose-Subcutaneous	Current_Smoking	31665	278575	BMI Interaction-Aware	Age + Sex + PC1:10	ENSG00000057704.12	TMCC3	-0.133564	0.184194	0.468375	0.825403	No
Adipose-Subcutaneous	Current_Smoking	31665	278575	BMI Interaction-Aware	Age + Sex + PC1:10	ENSG00000028203.17	VEZT	-0.272039	0.20715	0.1891	0.594607	No
Adipose-Subcutaneous	Current_Smoking	31665	278575	BMI Interaction-Aware	Age + Sex + PC1:10	ENSG00000136014.11	USP44	-0.000948372	0.0482606	0.984322	0.998213	No
Adipose-Subcutaneous	Current_Smoking	31665	278575	BMI Interaction-Aware	Age + Sex + PC1:10	ENSG00000139344.7	AMDHD1	0.0155065	0.0449556	0.730148	0.931179	No
Adipose-Subcutaneous	Current_Smoking	31665	278575	BMI Interaction-Aware	Age + Sex + PC1:10	ENSG00000111144.9	LTA4H	0.0993118	0.285748	0.728178	0.930557	No
Adipose-Subcutaneous	Current_Smoking	31665	278575	BMI Interaction-Aware	Age + Sex + PC1:10	ENSG00000075415.12	SLC25A3	0.781888	1.06937	0.464677	0.823788	No
Adipose-Subcutaneous	Current_Smoking	31665	278575	BMI Interaction-Aware	Age + Sex + PC1:10	ENSG00000166130.14	IKBIP	0.086581	0.0602712	0.150853	0.542374	No
Adipose-Subcutaneous	Current_Smoking	31665	278575	BMI Interaction-Aware	Age + Sex + PC1:10	ENSG00000120868.13	APAF1	0.450349	0.22342	0.043831	0.272557	No
Adipose-Subcutaneous	Current_Smoking	31665	278575	BMI Interaction-Aware	Age + Sex + PC1:10	ENSG00000139354.10	GAS2L3	-0.164931	0.340067	0.62768	0.896314	No
Adipose-Subcutaneous	Current_Smoking	31665	278575	BMI Interaction-Aware	Age + Sex + PC1:10	ENSG00000120805.13	ARL1	0.458996	0.333939	0.169289	0.567741	No
Adipose-Subcutaneous	Current_Smoking	31665	278575	BMI Interaction-Aware	Age + Sex + PC1:10	ENSG00000111666.10	CHPT1	0.333046	0.0705715	2.36688e-06	3.55517e-05	Yes
Adipose-Subcutaneous	Current_Smoking	31665	278575	BMI Interaction-Aware	Age + Sex + PC1:10	ENSG00000111670.14	GNPTAB	-0.498054	0.29758	0.0941934	0.422711	No
Adipose-Subcutaneous	Current_Smoking	31665	278575	BMI Interaction-Aware	Age + Sex + PC1:10	ENSG00000136048.13	DRAM1	0.428581	0.211441	0.0426673	0.267404	No
Adipose-Subcutaneous	Current_Smoking	31665	278575	BMI Interaction-Aware	Age + Sex + PC1:10	ENSG00000120860.10	WASHC3	-0.845621	0.215433	8.66489e-05	0.00117788	Yes
Adipose-Subcutaneous	Current_Smoking	31665	278575	BMI Interaction-Aware	Age + Sex + PC1:10	ENSG00000136011.14	STAB2	0.0789218	0.0892732	0.37667	0.768793	No
Adipose-Subcutaneous	Current_Smoking	31665	278575	BMI Interaction-Aware	Age + Sex + PC1:10	ENSG00000111696.11	NT5DC3	0.00616043	0.0595662	0.917628	0.984811	No
Adipose-Subcutaneous	Current_Smoking	31665	278575	BMI Interaction-Aware	Age + Sex + PC1:10	ENSG00000204954.9	C12orf73	0.18455	0.278854	0.50809	0.846548	No
Adipose-Subcutaneous	Current_Smoking	31665	278575	BMI Interaction-Aware	Age + Sex + PC1:10	ENSG00000139372.14	TDG	-1.14387	2.13319	0.591804	0.882686	No
Adipose-Subcutaneous	Current_Smoking	31665	278575	BMI Interaction-Aware	Age + Sex + PC1:10	ENSG00000255150.2	EID3	-0.0213086	0.027327	0.43553	0.806635	No
Adipose-Subcutaneous	Current_Smoking	31665	278575	BMI Interaction-Aware	Age + Sex + PC1:10	ENSG00000171310.10	CHST11	-20.8416	1.1891	8.88454e-69	5.69043e-67	Yes
Adipose-Subcutaneous	Current_Smoking	31665	278575	BMI Interaction-Aware	Age + Sex + PC1:10	ENSG00000136051.13	WASHC4	0.170134	0.390964	0.663442	0.909001	No
Adipose-Subcutaneous	Current_Smoking	31665	278575	BMI Interaction-Aware	Age + Sex + PC1:10	ENSG00000257890.1	RP11-114F10.2	0.00366688	0.0166131	0.825309	0.960853	No
Adipose-Subcutaneous	Current_Smoking	31665	278575	BMI Interaction-Aware	Age + Sex + PC1:10	ENSG00000166046.10	TCP11L2	0.265947	0.583466	0.64853	0.903477	No
Adipose-Subcutaneous	Current_Smoking	31665	278575	BMI Interaction-Aware	Age + Sex + PC1:10	ENSG00000136045.11	PWP1	-0.574701	3.06236	0.851138	0.970055	No
Adipose-Subcutaneous	Current_Smoking	31665	278575	BMI Interaction-Aware	Age + Sex + PC1:10	ENSG00000110851.11	PRDM4	0.314991	0.469533	0.50231	0.843376	No
Adipose-Subcutaneous	Current_Smoking	31665	278575	BMI Interaction-Aware	Age + Sex + PC1:10	ENSG00000183160.8	TMEM119	-2.61602	0.149255	8.88454e-69	5.69043e-67	Yes
Adipose-Subcutaneous	Current_Smoking	31665	278575	BMI Interaction-Aware	Age + Sex + PC1:10	ENSG00000110880.10	CORO1C	1.13996	0.585675	0.0516056	0.302428	No
Adipose-Subcutaneous	Current_Smoking	31665	278575	BMI Interaction-Aware	Age + Sex + PC1:10	ENSG00000135093.12	USP30	0.850879	0.750529	0.256918	0.673618	No
Adipose-Subcutaneous	Current_Smoking	31665	278575	BMI Interaction-Aware	Age + Sex + PC1:10	ENSG00000139445.17	FOXN4	-0.376126	0.271812	0.166428	0.563474	No
Adipose-Subcutaneous	Current_Smoking	31665	278575	BMI Interaction-Aware	Age + Sex + PC1:10	ENSG00000110906.12	KCTD10	-0.159253	0.201846	0.430121	0.803749	No
Adipose-Subcutaneous	Current_Smoking	31665	278575	BMI Interaction-Aware	Age + Sex + PC1:10	ENSG00000111199.10	TRPV4	0.11613	0.132702	0.38151	0.772333	No
Adipose-Subcutaneous	Current_Smoking	31665	278575	BMI Interaction-Aware	Age + Sex + PC1:10	ENSG00000139433.9	GLTP	0.374441	0.680372	0.582081	0.878076	No
Adipose-Subcutaneous	Current_Smoking	31665	278575	BMI Interaction-Aware	Age + Sex + PC1:10	ENSG00000204856.11	FAM216A	0.852373	0.684986	0.213365	0.628569	No
Adipose-Subcutaneous	Current_Smoking	31665	278575	BMI Interaction-Aware	Age + Sex + PC1:10	ENSG00000089022.13	MAPKAPK5	0.0109887	0.348801	0.974868	0.99771	No
Adipose-Subcutaneous	Current_Smoking	31665	278575	BMI Interaction-Aware	Age + Sex + PC1:10	ENSG00000198270.12	TMEM116	0.047929	0.0829369	0.563334	0.870918	No
Adipose-Subcutaneous	Current_Smoking	31665	278575	BMI Interaction-Aware	Age + Sex + PC1:10	ENSG00000135144.7	DTX1	0.390165	0.218453	0.0740931	0.370176	No
Adipose-Subcutaneous	Current_Smoking	31665	278575	BMI Interaction-Aware	Age + Sex + PC1:10	ENSG00000139405.15	RITA1	1.17736	1.46794	0.422524	0.799794	No
Adipose-Subcutaneous	Current_Smoking	31665	278575	BMI Interaction-Aware	Age + Sex + PC1:10	ENSG00000122965.10	RBM19	0.0294117	0.16632	0.859635	0.971136	No
Adipose-Subcutaneous	Current_Smoking	31665	278575	BMI Interaction-Aware	Age + Sex + PC1:10	ENSG00000135116.9	HRK	0.357537	0.257411	0.164841	0.560999	No
Adipose-Subcutaneous	Current_Smoking	31665	278575	BMI Interaction-Aware	Age + Sex + PC1:10	ENSG00000174989.12	FBXW8	-0.447283	0.281253	0.111762	0.463288	No
Adipose-Subcutaneous	Current_Smoking	31665	278575	BMI Interaction-Aware	Age + Sex + PC1:10	ENSG00000088992.17	TESC	-0.332927	0.189173	0.0784238	0.381547	No
Adipose-Subcutaneous	Current_Smoking	31665	278575	BMI Interaction-Aware	Age + Sex + PC1:10	ENSG00000176834.13	VSIG10	-0.0250041	0.105968	0.813464	0.956921	No
Adipose-Subcutaneous	Current_Smoking	31665	278575	BMI Interaction-Aware	Age + Sex + PC1:10	ENSG00000089220.4	PEBP1	0.991284	0.672498	0.140473	0.524047	No
Adipose-Subcutaneous	Current_Smoking	31665	278575	BMI Interaction-Aware	Age + Sex + PC1:10	ENSG00000275759.1	RP11-131L12.3	-0.0675814	0.0647397	0.296535	0.705444	No
Adipose-Subcutaneous	Current_Smoking	31665	278575	BMI Interaction-Aware	Age + Sex + PC1:10	ENSG00000275409.1	RP11-131L12.4	-0.00220972	0.18667	0.990555	0.998759	No
Adipose-Subcutaneous	Current_Smoking	31665	278575	BMI Interaction-Aware	Age + Sex + PC1:10	ENSG00000111725.10	PRKAB1	0.169855	0.1738	0.328421	0.734848	No
Adipose-Subcutaneous	Current_Smoking	31665	278575	BMI Interaction-Aware	Age + Sex + PC1:10	ENSG00000257218.5	GATC	-0.310544	0.280189	0.267717	0.681578	No
Adipose-Subcutaneous	Current_Smoking	31665	278575	BMI Interaction-Aware	Age + Sex + PC1:10	ENSG00000110871.14	COQ5	0.34436	0.0947854	0.000280089	0.00364935	Yes
Adipose-Subcutaneous	Current_Smoking	31665	278575	BMI Interaction-Aware	Age + Sex + PC1:10	ENSG00000175970.10	UNC119B	-0.146389	1.22912	0.905196	0.981512	No
Adipose-Subcutaneous	Current_Smoking	31665	278575	BMI Interaction-Aware	Age + Sex + PC1:10	ENSG00000157837.15	SPPL3	-2.0051	1.71904	0.24345	0.659549	No
Adipose-Subcutaneous	Current_Smoking	31665	278575	BMI Interaction-Aware	Age + Sex + PC1:10	ENSG00000157895.11	C12orf43	-0.242933	0.105537	0.0213421	0.169779	No
Adipose-Subcutaneous	Current_Smoking	31665	278575	BMI Interaction-Aware	Age + Sex + PC1:10	ENSG00000135124.14	P2RX4	0.0982148	0.131077	0.453683	0.818194	No
Adipose-Subcutaneous	Current_Smoking	31665	278575	BMI Interaction-Aware	Age + Sex + PC1:10	ENSG00000139714.12	MORN3	-0.72262	0.107689	1.94273e-11	4.22063e-10	Yes
Adipose-Subcutaneous	Current_Smoking	31665	278575	BMI Interaction-Aware	Age + Sex + PC1:10	ENSG00000139725.7	RHOF	-0.634174	0.454792	0.163189	0.559255	No
Adipose-Subcutaneous	Current_Smoking	31665	278575	BMI Interaction-Aware	Age + Sex + PC1:10	ENSG00000212694.8	LINC01089	0.425732	0.313508	0.174476	0.575149	No
Adipose-Subcutaneous	Current_Smoking	31665	278575	BMI Interaction-Aware	Age + Sex + PC1:10	ENSG00000272849.1	RP11-347I19.8	0.0820065	0.0543848	0.131582	0.504942	No
Adipose-Subcutaneous	Current_Smoking	31665	278575	BMI Interaction-Aware	Age + Sex + PC1:10	ENSG00000274292.1	RP11-347I19.7	-0.179389	0.127862	0.160621	0.557036	No
Adipose-Subcutaneous	Current_Smoking	31665	278575	BMI Interaction-Aware	Age + Sex + PC1:10	ENSG00000158104.11	HPD	-0.223268	0.113102	0.0483774	0.290958	No
Adipose-Subcutaneous	Current_Smoking	31665	278575	BMI Interaction-Aware	Age + Sex + PC1:10	ENSG00000158023.9	WDR66	0.114635	0.060696	0.0589361	0.325552	No
Adipose-Subcutaneous	Current_Smoking	31665	278575	BMI Interaction-Aware	Age + Sex + PC1:10	ENSG00000158113.12	LRRC43	-0.156337	0.305084	0.608344	0.889104	No
Adipose-Subcutaneous	Current_Smoking	31665	278575	BMI Interaction-Aware	Age + Sex + PC1:10	ENSG00000139719.9	VPS33A	-0.675473	0.599828	0.260118	0.67628	No
Adipose-Subcutaneous	Current_Smoking	31665	278575	BMI Interaction-Aware	Age + Sex + PC1:10	ENSG00000182782.7	HCAR2	-0.0990133	0.58106	0.864695	0.972826	No
Adipose-Subcutaneous	Current_Smoking	31665	278575	BMI Interaction-Aware	Age + Sex + PC1:10	ENSG00000196917.5	HCAR1	0.108305	0.0651901	0.09664	0.42731	No
Adipose-Subcutaneous	Current_Smoking	31665	278575	BMI Interaction-Aware	Age + Sex + PC1:10	ENSG00000090975.12	PITPNM2	1.40682	0.0827232	7.36306e-65	3.72828e-63	Yes
Adipose-Subcutaneous	Current_Smoking	31665	278575	BMI Interaction-Aware	Age + Sex + PC1:10	ENSG00000130921.7	C12orf65	0.306002	0.280527	0.275355	0.688127	No
Adipose-Subcutaneous	Current_Smoking	31665	278575	BMI Interaction-Aware	Age + Sex + PC1:10	ENSG00000111328.6	CDK2AP1	1.03063	1.54433	0.50454	0.844873	No
Adipose-Subcutaneous	Current_Smoking	31665	278575	BMI Interaction-Aware	Age + Sex + PC1:10	ENSG00000256092.2	RP13-942N8.1	-0.0469394	0.0494245	0.342255	0.745335	No
Adipose-Subcutaneous	Current_Smoking	31665	278575	BMI Interaction-Aware	Age + Sex + PC1:10	ENSG00000111364.15	DDX55	0.322972	0.29941	0.280724	0.692963	No
Adipose-Subcutaneous	Current_Smoking	31665	278575	BMI Interaction-Aware	Age + Sex + PC1:10	ENSG00000168778.11	TCTN2	-0.0367536	0.0535497	0.492495	0.837252	No
Adipose-Subcutaneous	Current_Smoking	31665	278575	BMI Interaction-Aware	Age + Sex + PC1:10	ENSG00000185344.13	ATP6V0A2	-0.187155	0.266608	0.482689	0.832045	No
Adipose-Subcutaneous	Current_Smoking	31665	278575	BMI Interaction-Aware	Age + Sex + PC1:10	ENSG00000197653.15	DNAH10	-0.0365302	0.0376265	0.331615	0.737883	No
Adipose-Subcutaneous	Current_Smoking	31665	278575	BMI Interaction-Aware	Age + Sex + PC1:10	ENSG00000119242.8	CCDC92	0.728772	0.169489	1.70938e-05	0.000243797	Yes
Adipose-Subcutaneous	Current_Smoking	31665	278575	BMI Interaction-Aware	Age + Sex + PC1:10	ENSG00000250091.2	DNAH10OS	-0.10726	0.0636114	0.0917605	0.415987	No
Adipose-Subcutaneous	Current_Smoking	31665	278575	BMI Interaction-Aware	Age + Sex + PC1:10	ENSG00000179195.15	ZNF664	-0.130732	0.442076	0.767442	0.942718	No
Adipose-Subcutaneous	Current_Smoking	31665	278575	BMI Interaction-Aware	Age + Sex + PC1:10	ENSG00000139364.10	TMEM132B	1.19225	0.454775	0.0087512	0.0855003	No
Adipose-Subcutaneous	Current_Smoking	31665	278575	BMI Interaction-Aware	Age + Sex + PC1:10	ENSG00000256128.5	LINC00944	-0.12463	0.432472	0.773209	0.945388	No
Adipose-Subcutaneous	Current_Smoking	31665	278575	BMI Interaction-Aware	Age + Sex + PC1:10	ENSG00000181234.9	TMEM132C	4.11851	0.329115	6.26645e-36	2.00234e-34	Yes
Adipose-Subcutaneous	Current_Smoking	31665	278575	BMI Interaction-Aware	Age + Sex + PC1:10	ENSG00000060709.14	RIMBP2	-0.0828461	0.113078	0.463776	0.823616	No
Adipose-Subcutaneous	Current_Smoking	31665	278575	BMI Interaction-Aware	Age + Sex + PC1:10	ENSG00000111450.13	STX2	-0.0600841	0.0691449	0.384869	0.774287	No
Adipose-Subcutaneous	Current_Smoking	31665	278575	BMI Interaction-Aware	Age + Sex + PC1:10	ENSG00000256250.1	RP11-989F5.1	-0.110589	0.132921	0.405414	0.7885	No
Adipose-Subcutaneous	Current_Smoking	31665	278575	BMI Interaction-Aware	Age + Sex + PC1:10	ENSG00000256299.1	RP11-989F5.3	-0.0266876	0.0292077	0.360866	0.758717	No
Adipose-Subcutaneous	Current_Smoking	31665	278575	BMI Interaction-Aware	Age + Sex + PC1:10	ENSG00000204603.6	LINC01257	0.0247762	0.112771	0.826102	0.960915	No
Adipose-Subcutaneous	Current_Smoking	31665	278575	BMI Interaction-Aware	Age + Sex + PC1:10	ENSG00000249926.2	RP11-495K9.6	0.248441	0.238524	0.297608	0.706473	No
Adipose-Subcutaneous	Current_Smoking	31665	278575	BMI Interaction-Aware	Age + Sex + PC1:10	ENSG00000185684.12	EP400NL	-0.11288	0.0788936	0.152492	0.544636	No
Adipose-Subcutaneous	Current_Smoking	31665	278575	BMI Interaction-Aware	Age + Sex + PC1:10	ENSG00000185163.9	DDX51	0.48626	0.255037	0.0565693	0.319715	No
Adipose-Subcutaneous	Current_Smoking	31665	278575	BMI Interaction-Aware	Age + Sex + PC1:10	ENSG00000184967.6	NOC4L	-0.146394	0.340958	0.667661	0.910058	No
Adipose-Subcutaneous	Current_Smoking	31665	278575	BMI Interaction-Aware	Age + Sex + PC1:10	ENSG00000256576.2	RP13-977J11.2	-0.113647	0.0420581	0.00688926	0.0698044	No
Adipose-Subcutaneous	Current_Smoking	31665	278575	BMI Interaction-Aware	Age + Sex + PC1:10	ENSG00000176915.14	ANKLE2	0.57724	0.429428	0.178881	0.58178	No
Adipose-Subcutaneous	Current_Smoking	31665	278575	BMI Interaction-Aware	Age + Sex + PC1:10	ENSG00000250790.4	RP11-46H11.3	-0.00420846	0.0382485	0.912386	0.983946	No
Adipose-Subcutaneous	Current_Smoking	31665	278575	BMI Interaction-Aware	Age + Sex + PC1:10	ENSG00000196458.10	ZNF605	0.0855061	0.087867	0.330488	0.736812	No
Adipose-Subcutaneous	Current_Smoking	31665	278575	BMI Interaction-Aware	Age + Sex + PC1:10	ENSG00000198393.7	ZNF26	0.633351	0.542394	0.24293	0.658943	No
Adipose-Subcutaneous	Current_Smoking	31665	278575	BMI Interaction-Aware	Age + Sex + PC1:10	ENSG00000256223.5	ZNF10	0.439155	0.343036	0.200475	0.610855	No
Adipose-Subcutaneous	Current_Smoking	31665	278575	BMI Interaction-Aware	Age + Sex + PC1:10	ENSG00000196199.13	MPHOSPH8	-1.92297	2.72232	0.479956	0.830002	No
Adipose-Subcutaneous	Current_Smoking	31665	278575	BMI Interaction-Aware	Age + Sex + PC1:10	ENSG00000165474.5	GJB2	-0.0245894	0.0264767	0.353035	0.7531	No
Adipose-Subcutaneous	Current_Smoking	31665	278575	BMI Interaction-Aware	Age + Sex + PC1:10	ENSG00000032742.17	IFT88	0.233228	0.134642	0.0832375	0.395111	No
Adipose-Subcutaneous	Current_Smoking	31665	278575	BMI Interaction-Aware	Age + Sex + PC1:10	ENSG00000132953.16	XPO4	0.141482	0.335445	0.67319	0.91173	No
Adipose-Subcutaneous	Current_Smoking	31665	278575	BMI Interaction-Aware	Age + Sex + PC1:10	ENSG00000150459.12	SAP18	0.721305	1.49962	0.630521	0.896995	No
Adipose-Subcutaneous	Current_Smoking	31665	278575	BMI Interaction-Aware	Age + Sex + PC1:10	ENSG00000180776.15	ZDHHC20	-0.195485	0.189943	0.303397	0.711555	No
Adipose-Subcutaneous	Current_Smoking	31665	278575	BMI Interaction-Aware	Age + Sex + PC1:10	ENSG00000102683.7	SGCG	-0.0650106	0.0499821	0.193369	0.600239	No
Adipose-Subcutaneous	Current_Smoking	31665	278575	BMI Interaction-Aware	Age + Sex + PC1:10	ENSG00000229558.2	SACS-AS1	-0.340021	0.253122	0.179172	0.582232	No
Adipose-Subcutaneous	Current_Smoking	31665	278575	BMI Interaction-Aware	Age + Sex + PC1:10	ENSG00000027001.9	MIPEP	0.223774	0.251056	0.372752	0.767229	No
Adipose-Subcutaneous	Current_Smoking	31665	278575	BMI Interaction-Aware	Age + Sex + PC1:10	ENSG00000205863.10	C1QTNF9B	-0.0278437	0.0399465	0.485787	0.833817	No
Adipose-Subcutaneous	Current_Smoking	31665	278575	BMI Interaction-Aware	Age + Sex + PC1:10	ENSG00000240654.6	C1QTNF9	0.213183	0.0827759	0.0100116	0.0952865	No
Adipose-Subcutaneous	Current_Smoking	31665	278575	BMI Interaction-Aware	Age + Sex + PC1:10	ENSG00000102699.5	PARP4	0.257025	0.410749	0.531481	0.857575	No
Adipose-Subcutaneous	Current_Smoking	31665	278575	BMI Interaction-Aware	Age + Sex + PC1:10	ENSG00000165566.12	AMER2	-1.09069	0.0622283	8.88454e-69	5.69043e-67	Yes
Adipose-Subcutaneous	Current_Smoking	31665	278575	BMI Interaction-Aware	Age + Sex + PC1:10	ENSG00000139505.11	MTMR6	0.00967441	0.364301	0.978814	0.997837	No
Adipose-Subcutaneous	Current_Smoking	31665	278575	BMI Interaction-Aware	Age + Sex + PC1:10	ENSG00000132932.16	ATP8A2	0.0478228	0.0345696	0.166549	0.563474	No
Adipose-Subcutaneous	Current_Smoking	31665	278575	BMI Interaction-Aware	Age + Sex + PC1:10	ENSG00000180730.4	SHISA2	-0.472125	0.388721	0.224534	0.640527	No
Adipose-Subcutaneous	Current_Smoking	31665	278575	BMI Interaction-Aware	Age + Sex + PC1:10	ENSG00000132970.12	WASF3	-0.245615	0.254475	0.334453	0.740109	No
Adipose-Subcutaneous	Current_Smoking	31665	278575	BMI Interaction-Aware	Age + Sex + PC1:10	ENSG00000122035.6	RASL11A	0.569423	0.30306	0.060257	0.329708	No
Adipose-Subcutaneous	Current_Smoking	31665	278575	BMI Interaction-Aware	Age + Sex + PC1:10	ENSG00000122034.14	GTF3A	1.94044	2.1041	0.356414	0.755657	No
Adipose-Subcutaneous	Current_Smoking	31665	278575	BMI Interaction-Aware	Age + Sex + PC1:10	ENSG00000122033.14	MTIF3	0.0778135	0.122559	0.525491	0.856136	No
Adipose-Subcutaneous	Current_Smoking	31665	278575	BMI Interaction-Aware	Age + Sex + PC1:10	ENSG00000139517.7	LNX2	0.0101071	0.222971	0.963845	0.995049	No
Adipose-Subcutaneous	Current_Smoking	31665	278575	BMI Interaction-Aware	Age + Sex + PC1:10	ENSG00000186184.16	POLR1D	-0.129409	0.169979	0.446464	0.813221	No
Adipose-Subcutaneous	Current_Smoking	31665	278575	BMI Interaction-Aware	Age + Sex + PC1:10	ENSG00000183463.5	URAD	-0.000294494	0.0084695	0.972262	0.996782	No
Adipose-Subcutaneous	Current_Smoking	31665	278575	BMI Interaction-Aware	Age + Sex + PC1:10	ENSG00000122025.14	FLT3	-0.408548	0.0583442	2.51655e-12	5.55557e-11	Yes
Adipose-Subcutaneous	Current_Smoking	31665	278575	BMI Interaction-Aware	Age + Sex + PC1:10	ENSG00000236094.1	LINC00545	-1.01397	0.0829763	2.42927e-34	7.57268e-33	Yes
Adipose-Subcutaneous	Current_Smoking	31665	278575	BMI Interaction-Aware	Age + Sex + PC1:10	ENSG00000102802.9	MEDAG	-0.085156	0.189762	0.653611	0.905022	No
Adipose-Subcutaneous	Current_Smoking	31665	278575	BMI Interaction-Aware	Age + Sex + PC1:10	ENSG00000175664.9	TEX26	-0.408464	0.133214	0.00216777	0.0254547	Yes
Adipose-Subcutaneous	Current_Smoking	31665	278575	BMI Interaction-Aware	Age + Sex + PC1:10	ENSG00000187676.7	B3GLCT	0.368778	0.189456	0.0515943	0.302428	No
Adipose-Subcutaneous	Current_Smoking	31665	278575	BMI Interaction-Aware	Age + Sex + PC1:10	ENSG00000139618.14	BRCA2	0.0572785	0.1696	0.735569	0.933047	No
Adipose-Subcutaneous	Current_Smoking	31665	278575	BMI Interaction-Aware	Age + Sex + PC1:10	ENSG00000120669.15	SOHLH2	0.00528693	0.0121736	0.664074	0.909128	No
Adipose-Subcutaneous	Current_Smoking	31665	278575	BMI Interaction-Aware	Age + Sex + PC1:10	ENSG00000242715.7	CCDC169	-0.0576369	0.0806819	0.474997	0.827351	No
Adipose-Subcutaneous	Current_Smoking	31665	278575	BMI Interaction-Aware	Age + Sex + PC1:10	ENSG00000150893.10	FREM2	-0.0122889	0.064023	0.847785	0.969611	No
Adipose-Subcutaneous	Current_Smoking	31665	278575	BMI Interaction-Aware	Age + Sex + PC1:10	ENSG00000133103.16	COG6	-0.00626719	0.0988659	0.949455	0.991849	No
Adipose-Subcutaneous	Current_Smoking	31665	278575	BMI Interaction-Aware	Age + Sex + PC1:10	ENSG00000102743.14	SLC25A15	-0.142588	0.186664	0.444939	0.812455	No
Adipose-Subcutaneous	Current_Smoking	31665	278575	BMI Interaction-Aware	Age + Sex + PC1:10	ENSG00000102760.12	RGCC	0.0105316	0.0494495	0.831345	0.963309	No
Adipose-Subcutaneous	Current_Smoking	31665	278575	BMI Interaction-Aware	Age + Sex + PC1:10	ENSG00000120675.5	DNAJC15	0.02473	0.0644375	0.70114	0.922324	No
Adipose-Subcutaneous	Current_Smoking	31665	278575	BMI Interaction-Aware	Age + Sex + PC1:10	ENSG00000151773.12	CCDC122	0.0161607	0.0257803	0.530749	0.857575	No
Adipose-Subcutaneous	Current_Smoking	31665	278575	BMI Interaction-Aware	Age + Sex + PC1:10	ENSG00000179630.10	LACC1	-0.242547	0.172569	0.159869	0.555889	No
Adipose-Subcutaneous	Current_Smoking	31665	278575	BMI Interaction-Aware	Age + Sex + PC1:10	ENSG00000277831.1	RP11-269C23.5	0.442487	0.293347	0.131451	0.504868	No
Adipose-Subcutaneous	Current_Smoking	31665	278575	BMI Interaction-Aware	Age + Sex + PC1:10	ENSG00000102804.14	TSC22D1	-0.0466584	0.268212	0.861896	0.971708	No
Adipose-Subcutaneous	Current_Smoking	31665	278575	BMI Interaction-Aware	Age + Sex + PC1:10	ENSG00000174032.16	SLC25A30	0.00238582	0.123506	0.984588	0.998213	No
Adipose-Subcutaneous	Current_Smoking	31665	278575	BMI Interaction-Aware	Age + Sex + PC1:10	ENSG00000235366.2	LINC01055	-0.127383	0.0873733	0.144864	0.532222	No
Adipose-Subcutaneous	Current_Smoking	31665	278575	BMI Interaction-Aware	Age + Sex + PC1:10	ENSG00000102445.18	RUBCNL	-0.210618	0.137241	0.124869	0.491768	No
Adipose-Subcutaneous	Current_Smoking	31665	278575	BMI Interaction-Aware	Age + Sex + PC1:10	ENSG00000136141.14	LRCH1	-0.291297	0.517827	0.573749	0.875206	No
Adipose-Subcutaneous	Current_Smoking	31665	278575	BMI Interaction-Aware	Age + Sex + PC1:10	ENSG00000102468.10	HTR2A	0.175121	0.125892	0.164212	0.560354	No
Adipose-Subcutaneous	Current_Smoking	31665	278575	BMI Interaction-Aware	Age + Sex + PC1:10	ENSG00000136144.11	RCBTB1	-0.468339	0.293079	0.110044	0.459639	No
Adipose-Subcutaneous	Current_Smoking	31665	278575	BMI Interaction-Aware	Age + Sex + PC1:10	ENSG00000123179.13	EBPL	0.0207585	0.0652545	0.750397	0.937094	No
Adipose-Subcutaneous	Current_Smoking	31665	278575	BMI Interaction-Aware	Age + Sex + PC1:10	ENSG00000204977.9	TRIM13	0.518771	0.43689	0.235063	0.652352	No
Adipose-Subcutaneous	Current_Smoking	31665	278575	BMI Interaction-Aware	Age + Sex + PC1:10	ENSG00000186047.9	DLEU7	0.160764	0.216698	0.458159	0.82115	No
Adipose-Subcutaneous	Current_Smoking	31665	278575	BMI Interaction-Aware	Age + Sex + PC1:10	ENSG00000136104.19	RNASEH2B	0.0628302	0.110081	0.568161	0.87312	No
Adipose-Subcutaneous	Current_Smoking	31665	278575	BMI Interaction-Aware	Age + Sex + PC1:10	ENSG00000226792.7	LINC00371	-0.0118625	0.00909884	0.192323	0.598954	No
Adipose-Subcutaneous	Current_Smoking	31665	278575	BMI Interaction-Aware	Age + Sex + PC1:10	ENSG00000139668.8	WDFY2	-2.54434	0.735546	0.000541953	0.00686043	Yes
Adipose-Subcutaneous	Current_Smoking	31665	278575	BMI Interaction-Aware	Age + Sex + PC1:10	ENSG00000123191.14	ATP7B	0.0400379	0.0554631	0.470366	0.826239	No
Adipose-Subcutaneous	Current_Smoking	31665	278575	BMI Interaction-Aware	Age + Sex + PC1:10	ENSG00000253710.2	ALG11	0.00472533	0.137006	0.972486	0.996782	No
Adipose-Subcutaneous	Current_Smoking	31665	278575	BMI Interaction-Aware	Age + Sex + PC1:10	ENSG00000197168.11	NEK5	-0.015271	0.0925579	0.868953	0.973899	No
Adipose-Subcutaneous	Current_Smoking	31665	278575	BMI Interaction-Aware	Age + Sex + PC1:10	ENSG00000136098.16	NEK3	0.00631072	0.121603	0.958611	0.994211	No
Adipose-Subcutaneous	Current_Smoking	31665	278575	BMI Interaction-Aware	Age + Sex + PC1:10	ENSG00000136108.14	CKAP2	-0.000738903	0.0629802	0.990639	0.998759	No
Adipose-Subcutaneous	Current_Smoking	31665	278575	BMI Interaction-Aware	Age + Sex + PC1:10	ENSG00000139675.11	HNRNPA1L2	0.240791	0.321448	0.453806	0.818262	No
Adipose-Subcutaneous	Current_Smoking	31665	278575	BMI Interaction-Aware	Age + Sex + PC1:10	ENSG00000083544.13	TDRD3	-0.24701	0.153523	0.107628	0.454447	No
Adipose-Subcutaneous	Current_Smoking	31665	278575	BMI Interaction-Aware	Age + Sex + PC1:10	ENSG00000102554.13	KLF5	-0.135588	0.0718815	0.0592593	0.326682	No
Adipose-Subcutaneous	Current_Smoking	31665	278575	BMI Interaction-Aware	Age + Sex + PC1:10	ENSG00000136111.12	TBC1D4	0.080221	0.0849895	0.345224	0.747848	No
Adipose-Subcutaneous	Current_Smoking	31665	278575	BMI Interaction-Aware	Age + Sex + PC1:10	ENSG00000178734.5	LMO7DN	-0.0258087	0.0858666	0.763745	0.941645	No
Adipose-Subcutaneous	Current_Smoking	31665	278575	BMI Interaction-Aware	Age + Sex + PC1:10	ENSG00000274898.1	AC001226.7	-0.192976	0.225362	0.391834	0.779838	No
Adipose-Subcutaneous	Current_Smoking	31665	278575	BMI Interaction-Aware	Age + Sex + PC1:10	ENSG00000139737.21	SLAIN1	1.00266	0.106401	4.36614e-21	1.1432e-19	Yes
Adipose-Subcutaneous	Current_Smoking	31665	278575	BMI Interaction-Aware	Age + Sex + PC1:10	ENSG00000152193.7	RNF219	-0.10887	0.14623	0.456565	0.819607	No
Adipose-Subcutaneous	Current_Smoking	31665	278575	BMI Interaction-Aware	Age + Sex + PC1:10	ENSG00000227676.3	LINC01068	-0.0314874	0.0563196	0.576105	0.875965	No
Adipose-Subcutaneous	Current_Smoking	31665	278575	BMI Interaction-Aware	Age + Sex + PC1:10	ENSG00000229246.1	LINC00377	-0.0496859	0.0351831	0.157888	0.552262	No
Adipose-Subcutaneous	Current_Smoking	31665	278575	BMI Interaction-Aware	Age + Sex + PC1:10	ENSG00000080166.15	DCT	-0.0688372	0.148021	0.641896	0.899674	No
Adipose-Subcutaneous	Current_Smoking	31665	278575	BMI Interaction-Aware	Age + Sex + PC1:10	ENSG00000152749.7	GPR180	0.0212027	0.0897766	0.813299	0.956921	No
Adipose-Subcutaneous	Current_Smoking	31665	278575	BMI Interaction-Aware	Age + Sex + PC1:10	ENSG00000134873.9	CLDN10	0.0120988	0.0228215	0.596008	0.883503	No
Adipose-Subcutaneous	Current_Smoking	31665	278575	BMI Interaction-Aware	Age + Sex + PC1:10	ENSG00000247400.3	DNAJC3-AS1	0.790311	0.266069	0.00297483	0.0336316	Yes
Adipose-Subcutaneous	Current_Smoking	31665	278575	BMI Interaction-Aware	Age + Sex + PC1:10	ENSG00000102580.14	DNAJC3	0.304614	0.386013	0.430038	0.803749	No
Adipose-Subcutaneous	Current_Smoking	31665	278575	BMI Interaction-Aware	Age + Sex + PC1:10	ENSG00000102595.19	UGGT2	-0.17506	0.165092	0.288974	0.700152	No
Adipose-Subcutaneous	Current_Smoking	31665	278575	BMI Interaction-Aware	Age + Sex + PC1:10	ENSG00000185352.8	HS6ST3	0.0795061	0.0674072	0.238203	0.653744	No
Adipose-Subcutaneous	Current_Smoking	31665	278575	BMI Interaction-Aware	Age + Sex + PC1:10	ENSG00000243300.2	LINC00359	0.0319876	0.0230579	0.165359	0.562023	No
Adipose-Subcutaneous	Current_Smoking	31665	278575	BMI Interaction-Aware	Age + Sex + PC1:10	ENSG00000165621.8	OXGR1	0.087043	0.0499765	0.0815645	0.390922	No
Adipose-Subcutaneous	Current_Smoking	31665	278575	BMI Interaction-Aware	Age + Sex + PC1:10	ENSG00000102572.14	STK24	0.362462	0.224692	0.106712	0.452474	No
Adipose-Subcutaneous	Current_Smoking	31665	278575	BMI Interaction-Aware	Age + Sex + PC1:10	ENSG00000169508.6	GPR183	-2.61842	0.682098	0.000123651	0.00166082	Yes
Adipose-Subcutaneous	Current_Smoking	31665	278575	BMI Interaction-Aware	Age + Sex + PC1:10	ENSG00000125247.15	TMTC4	-0.029175	0.0744055	0.694978	0.920013	No
Adipose-Subcutaneous	Current_Smoking	31665	278575	BMI Interaction-Aware	Age + Sex + PC1:10	ENSG00000272143.1	FGF14-AS2	0.0982993	0.170473	0.564192	0.87156	No
Adipose-Subcutaneous	Current_Smoking	31665	278575	BMI Interaction-Aware	Age + Sex + PC1:10	ENSG00000134897.13	BIVM	0.41857	0.434853	0.335771	0.741251	No
Adipose-Subcutaneous	Current_Smoking	31665	278575	BMI Interaction-Aware	Age + Sex + PC1:10	ENSG00000278445.1	RP11-255P5.3	-0.0211852	0.250499	0.932602	0.989685	No
Adipose-Subcutaneous	Current_Smoking	31665	278575	BMI Interaction-Aware	Age + Sex + PC1:10	ENSG00000277863.1	RP11-282A11.4	0.0271307	0.00932853	0.0036333	0.0400814	Yes
Adipose-Subcutaneous	Current_Smoking	31665	278575	BMI Interaction-Aware	Age + Sex + PC1:10	ENSG00000174405.13	LIG4	0.32822	0.7393	0.657071	0.90673	No
Adipose-Subcutaneous	Current_Smoking	31665	278575	BMI Interaction-Aware	Age + Sex + PC1:10	ENSG00000275830.1	RP11-403A3.3	0.0520044	0.0357759	0.146052	0.534426	No
Adipose-Subcutaneous	Current_Smoking	31665	278575	BMI Interaction-Aware	Age + Sex + PC1:10	ENSG00000134905.16	CARS2	0.239096	0.121891	0.0498152	0.296509	No
Adipose-Subcutaneous	Current_Smoking	31665	278575	BMI Interaction-Aware	Age + Sex + PC1:10	ENSG00000255874.2	LINC00346	0.111152	0.0856623	0.194438	0.602071	No
Adipose-Subcutaneous	Current_Smoking	31665	278575	BMI Interaction-Aware	Age + Sex + PC1:10	ENSG00000277767.1	RP11-365P13.5	-0.0792453	0.10114	0.433323	0.805502	No
Adipose-Subcutaneous	Current_Smoking	31665	278575	BMI Interaction-Aware	Age + Sex + PC1:10	ENSG00000102606.17	ARHGEF7	0.211892	0.194479	0.275916	0.688532	No
Adipose-Subcutaneous	Current_Smoking	31665	278575	BMI Interaction-Aware	Age + Sex + PC1:10	ENSG00000153495.10	TEX29	-0.132654	0.136124	0.329804	0.736316	No
Adipose-Subcutaneous	Current_Smoking	31665	278575	BMI Interaction-Aware	Age + Sex + PC1:10	ENSG00000274922.1	RP11-88E10.5	-0.0341131	0.107881	0.751842	0.937522	No
Adipose-Subcutaneous	Current_Smoking	31665	278575	BMI Interaction-Aware	Age + Sex + PC1:10	ENSG00000126217.20	MCF2L	-0.0654794	0.0753489	0.384838	0.774287	No
Adipose-Subcutaneous	Current_Smoking	31665	278575	BMI Interaction-Aware	Age + Sex + PC1:10	ENSG00000057593.13	F7	0.0271152	0.0449108	0.546005	0.864818	No
Adipose-Subcutaneous	Current_Smoking	31665	278575	BMI Interaction-Aware	Age + Sex + PC1:10	ENSG00000126231.13	PROZ	-0.062661	0.124979	0.61611	0.891402	No
Adipose-Subcutaneous	Current_Smoking	31665	278575	BMI Interaction-Aware	Age + Sex + PC1:10	ENSG00000139835.13	GRTP1	-0.044766	0.063118	0.478174	0.82882	No
Adipose-Subcutaneous	Current_Smoking	31665	278575	BMI Interaction-Aware	Age + Sex + PC1:10	ENSG00000150403.17	TMCO3	0.273129	0.175916	0.120515	0.482324	No
Adipose-Subcutaneous	Current_Smoking	31665	278575	BMI Interaction-Aware	Age + Sex + PC1:10	ENSG00000183087.14	GAS6	-0.151813	0.272258	0.577114	0.876171	No
Adipose-Subcutaneous	Current_Smoking	31665	278575	BMI Interaction-Aware	Age + Sex + PC1:10	ENSG00000260910.1	LINC00565	-0.0337459	0.0543176	0.534422	0.859286	No
Adipose-Subcutaneous	Current_Smoking	31665	278575	BMI Interaction-Aware	Age + Sex + PC1:10	ENSG00000185989.10	RASA3	-0.148695	0.209021	0.476844	0.827665	No
Adipose-Subcutaneous	Current_Smoking	31665	278575	BMI Interaction-Aware	Age + Sex + PC1:10	ENSG00000130177.14	CDC16	-0.0150017	0.106705	0.888194	0.978764	No
Adipose-Subcutaneous	Current_Smoking	31665	278575	BMI Interaction-Aware	Age + Sex + PC1:10	ENSG00000169062.14	UPF3A	0.0287241	0.0962572	0.76539	0.942348	No
Adipose-Subcutaneous	Current_Smoking	31665	278575	BMI Interaction-Aware	Age + Sex + PC1:10	ENSG00000258768.2	CTD-2292M16.8	-0.0624803	0.341578	0.854864	0.970353	No
Adipose-Subcutaneous	Current_Smoking	31665	278575	BMI Interaction-Aware	Age + Sex + PC1:10	ENSG00000185271.7	KLHL33	-0.00290022	0.0885794	0.973881	0.997436	No
Adipose-Subcutaneous	Current_Smoking	31665	278575	BMI Interaction-Aware	Age + Sex + PC1:10	ENSG00000092094.10	OSGEP	0.0911739	0.147242	0.535777	0.859867	No
Adipose-Subcutaneous	Current_Smoking	31665	278575	BMI Interaction-Aware	Age + Sex + PC1:10	ENSG00000198805.11	PNP	0.0247606	0.0334202	0.458762	0.82124	No
Adipose-Subcutaneous	Current_Smoking	31665	278575	BMI Interaction-Aware	Age + Sex + PC1:10	ENSG00000258908.1	RP11-203M5.8	0.0232339	0.0314544	0.460117	0.821893	No
Adipose-Subcutaneous	Current_Smoking	31665	278575	BMI Interaction-Aware	Age + Sex + PC1:10	ENSG00000169413.2	RNASE6	-1.31932	0.141212	9.37648e-21	2.43509e-19	Yes
Adipose-Subcutaneous	Current_Smoking	31665	278575	BMI Interaction-Aware	Age + Sex + PC1:10	ENSG00000169397.3	RNASE3	0.22714	0.22056	0.303089	0.711215	No
Adipose-Subcutaneous	Current_Smoking	31665	278575	BMI Interaction-Aware	Age + Sex + PC1:10	ENSG00000258604.1	AL161668.5	-0.0546194	0.300233	0.855643	0.970445	No
Adipose-Subcutaneous	Current_Smoking	31665	278575	BMI Interaction-Aware	Age + Sex + PC1:10	ENSG00000092203.13	TOX4	5.41365	0.448296	1.41334e-33	4.33514e-32	Yes
Adipose-Subcutaneous	Current_Smoking	31665	278575	BMI Interaction-Aware	Age + Sex + PC1:10	ENSG00000211829.9	TRDC	0.689922	0.506141	0.17285	0.572739	No
Adipose-Subcutaneous	Current_Smoking	31665	278575	BMI Interaction-Aware	Age + Sex + PC1:10	ENSG00000129562.10	DAD1	0.525568	0.808201	0.515502	0.851365	No
Adipose-Subcutaneous	Current_Smoking	31665	278575	BMI Interaction-Aware	Age + Sex + PC1:10	ENSG00000100461.17	RBM23	-1.26594	0.759663	0.095625	0.424753	No
Adipose-Subcutaneous	Current_Smoking	31665	278575	BMI Interaction-Aware	Age + Sex + PC1:10	ENSG00000092036.18	HAUS4	0.0567204	0.112685	0.614716	0.891277	No
Adipose-Subcutaneous	Current_Smoking	31665	278575	BMI Interaction-Aware	Age + Sex + PC1:10	ENSG00000100804.18	PSMB5	0.0287077	0.305246	0.925071	0.986443	No
Adipose-Subcutaneous	Current_Smoking	31665	278575	BMI Interaction-Aware	Age + Sex + PC1:10	ENSG00000092096.16	SLC22A17	0.877986	0.38922	0.0240858	0.185434	No
Adipose-Subcutaneous	Current_Smoking	31665	278575	BMI Interaction-Aware	Age + Sex + PC1:10	ENSG00000157326.18	DHRS4	1.03529	0.601942	0.0854471	0.400651	No
Adipose-Subcutaneous	Current_Smoking	31665	278575	BMI Interaction-Aware	Age + Sex + PC1:10	ENSG00000187630.15	DHRS4L2	0.359871	0.120312	0.00277932	0.0317211	Yes
Adipose-Subcutaneous	Current_Smoking	31665	278575	BMI Interaction-Aware	Age + Sex + PC1:10	ENSG00000186648.14	CARMIL3	-0.127635	0.095881	0.183128	0.586028	No
Adipose-Subcutaneous	Current_Smoking	31665	278575	BMI Interaction-Aware	Age + Sex + PC1:10	ENSG00000100889.11	PCK2	-0.0561628	0.322749	0.861855	0.971708	No
Adipose-Subcutaneous	Current_Smoking	31665	278575	BMI Interaction-Aware	Age + Sex + PC1:10	ENSG00000100908.13	EMC9	-0.214869	0.149295	0.150087	0.540466	No
Adipose-Subcutaneous	Current_Smoking	31665	278575	BMI Interaction-Aware	Age + Sex + PC1:10	ENSG00000259321.1	RP11-468E2.5	0.14672	0.114917	0.201691	0.612801	No
Adipose-Subcutaneous	Current_Smoking	31665	278575	BMI Interaction-Aware	Age + Sex + PC1:10	ENSG00000092295.11	TGM1	-0.268241	0.074744	0.000332206	0.0043108	Yes
Adipose-Subcutaneous	Current_Smoking	31665	278575	BMI Interaction-Aware	Age + Sex + PC1:10	ENSG00000157379.13	DHRS1	0.105043	0.0626053	0.0933738	0.420512	No
Adipose-Subcutaneous	Current_Smoking	31665	278575	BMI Interaction-Aware	Age + Sex + PC1:10	ENSG00000213903.8	LTB4R	0.338492	0.163862	0.038856	0.253305	No
Adipose-Subcutaneous	Current_Smoking	31665	278575	BMI Interaction-Aware	Age + Sex + PC1:10	ENSG00000129467.13	ADCY4	0.318854	0.336768	0.343738	0.746239	No
Adipose-Subcutaneous	Current_Smoking	31665	278575	BMI Interaction-Aware	Age + Sex + PC1:10	ENSG00000129465.15	RIPK3	0.0997828	0.119386	0.403267	0.787628	No
Adipose-Subcutaneous	Current_Smoking	31665	278575	BMI Interaction-Aware	Age + Sex + PC1:10	ENSG00000139899.10	CBLN3	0.0122772	0.0220335	0.577387	0.876171	No
Adipose-Subcutaneous	Current_Smoking	31665	278575	BMI Interaction-Aware	Age + Sex + PC1:10	ENSG00000100441.9	KHNYN	-0.0790646	0.0983962	0.421667	0.79934	No
Adipose-Subcutaneous	Current_Smoking	31665	278575	BMI Interaction-Aware	Age + Sex + PC1:10	ENSG00000100445.17	SDR39U1	2.84887	0.432228	4.3654e-11	9.43044e-10	Yes
Adipose-Subcutaneous	Current_Smoking	31665	278575	BMI Interaction-Aware	Age + Sex + PC1:10	ENSG00000092009.10	CMA1	1.00725	0.547805	0.0659585	0.346065	No
Adipose-Subcutaneous	Current_Smoking	31665	278575	BMI Interaction-Aware	Age + Sex + PC1:10	ENSG00000092108.20	SCFD1	0.291429	0.381907	0.445411	0.812455	No
Adipose-Subcutaneous	Current_Smoking	31665	278575	BMI Interaction-Aware	Age + Sex + PC1:10	ENSG00000100473.15	COCH	-0.867999	0.587817	0.13977	0.523112	No
Adipose-Subcutaneous	Current_Smoking	31665	278575	BMI Interaction-Aware	Age + Sex + PC1:10	ENSG00000203546.7	RP11-176H8.1	0.116633	0.0808686	0.149232	0.539028	No
Adipose-Subcutaneous	Current_Smoking	31665	278575	BMI Interaction-Aware	Age + Sex + PC1:10	ENSG00000129480.12	DTD2	-0.846009	0.557214	0.128943	0.500804	No
Adipose-Subcutaneous	Current_Smoking	31665	278575	BMI Interaction-Aware	Age + Sex + PC1:10	ENSG00000151320.10	AKAP6	12.4933	0.712797	8.88454e-69	5.69043e-67	Yes
Adipose-Subcutaneous	Current_Smoking	31665	278575	BMI Interaction-Aware	Age + Sex + PC1:10	ENSG00000151327.12	FAM177A1	0.0589458	0.463193	0.898735	0.980525	No
Adipose-Subcutaneous	Current_Smoking	31665	278575	BMI Interaction-Aware	Age + Sex + PC1:10	ENSG00000092020.10	PPP2R3C	0.564114	0.765662	0.461265	0.822671	No
Adipose-Subcutaneous	Current_Smoking	31665	278575	BMI Interaction-Aware	Age + Sex + PC1:10	ENSG00000100890.15	KIAA0391	-0.0844093	0.181203	0.64134	0.899597	No
Adipose-Subcutaneous	Current_Smoking	31665	278575	BMI Interaction-Aware	Age + Sex + PC1:10	ENSG00000174373.16	RALGAPA1	-0.11225	0.17973	0.532268	0.858272	No
Adipose-Subcutaneous	Current_Smoking	31665	278575	BMI Interaction-Aware	Age + Sex + PC1:10	ENSG00000183032.11	SLC25A21	3.02212	0.234098	3.97342e-38	1.31577e-36	Yes
Adipose-Subcutaneous	Current_Smoking	31665	278575	BMI Interaction-Aware	Age + Sex + PC1:10	ENSG00000151338.18	MIPOL1	0.511016	0.890948	0.566263	0.872436	No
Adipose-Subcutaneous	Current_Smoking	31665	278575	BMI Interaction-Aware	Age + Sex + PC1:10	ENSG00000259070.5	LINC00639	0.369686	0.284026	0.193055	0.599849	No
Adipose-Subcutaneous	Current_Smoking	31665	278575	BMI Interaction-Aware	Age + Sex + PC1:10	ENSG00000182400.14	TRAPPC6B	0.477603	0.862894	0.579928	0.877456	No
Adipose-Subcutaneous	Current_Smoking	31665	278575	BMI Interaction-Aware	Age + Sex + PC1:10	ENSG00000258998.1	RP11-398E10.1	0.0398198	0.0193383	0.0394832	0.255739	No
Adipose-Subcutaneous	Current_Smoking	31665	278575	BMI Interaction-Aware	Age + Sex + PC1:10	ENSG00000129534.13	MIS18BP1	0.406424	0.293595	0.166266	0.563145	No
Adipose-Subcutaneous	Current_Smoking	31665	278575	BMI Interaction-Aware	Age + Sex + PC1:10	ENSG00000165501.16	LRR1	0.0552499	0.0584021	0.344136	0.746745	No
Adipose-Subcutaneous	Current_Smoking	31665	278575	BMI Interaction-Aware	Age + Sex + PC1:10	ENSG00000165502.6	RPL36AL	-0.0818737	0.113895	0.472233	0.826539	No
Adipose-Subcutaneous	Current_Smoking	31665	278575	BMI Interaction-Aware	Age + Sex + PC1:10	ENSG00000100483.13	VCPKMT	-0.0102713	0.102903	0.920491	0.985122	No
Adipose-Subcutaneous	Current_Smoking	31665	278575	BMI Interaction-Aware	Age + Sex + PC1:10	ENSG00000100485.11	SOS2	0.420319	0.321074	0.1905	0.596729	No
Adipose-Subcutaneous	Current_Smoking	31665	278575	BMI Interaction-Aware	Age + Sex + PC1:10	ENSG00000139921.12	TMX1	0.0822017	0.168758	0.626188	0.895783	No
Adipose-Subcutaneous	Current_Smoking	31665	278575	BMI Interaction-Aware	Age + Sex + PC1:10	ENSG00000258955.1	LINC00519	-0.2027	0.265712	0.44555	0.812455	No
Adipose-Subcutaneous	Current_Smoking	31665	278575	BMI Interaction-Aware	Age + Sex + PC1:10	ENSG00000258479.5	LINC00640	0.0116366	0.0443289	0.792932	0.950634	No
Adipose-Subcutaneous	Current_Smoking	31665	278575	BMI Interaction-Aware	Age + Sex + PC1:10	ENSG00000258942.1	RP11-255G12.2	0.0553628	0.114174	0.627747	0.896314	No
Adipose-Subcutaneous	Current_Smoking	31665	278575	BMI Interaction-Aware	Age + Sex + PC1:10	ENSG00000168229.3	PTGDR	0.0428552	0.0538688	0.426295	0.801563	No
Adipose-Subcutaneous	Current_Smoking	31665	278575	BMI Interaction-Aware	Age + Sex + PC1:10	ENSG00000087301.8	TXNDC16	0.349726	0.185896	0.0599317	0.328862	No
Adipose-Subcutaneous	Current_Smoking	31665	278575	BMI Interaction-Aware	Age + Sex + PC1:10	ENSG00000198252.11	STYX	-1.40749	1.87114	0.451924	0.817255	No
Adipose-Subcutaneous	Current_Smoking	31665	278575	BMI Interaction-Aware	Age + Sex + PC1:10	ENSG00000100528.11	CNIH1	0.0321917	0.101578	0.751308	0.937522	No
Adipose-Subcutaneous	Current_Smoking	31665	278575	BMI Interaction-Aware	Age + Sex + PC1:10	ENSG00000070269.13	TMEM260	1.27785	2.46715	0.604496	0.88741	No
Adipose-Subcutaneous	Current_Smoking	31665	278575	BMI Interaction-Aware	Age + Sex + PC1:10	ENSG00000139971.15	C14orf37	-0.0609751	0.0479776	0.203762	0.615679	No
Adipose-Subcutaneous	Current_Smoking	31665	278575	BMI Interaction-Aware	Age + Sex + PC1:10	ENSG00000165617.14	DACT1	0.166552	0.370899	0.653396	0.904855	No
Adipose-Subcutaneous	Current_Smoking	31665	278575	BMI Interaction-Aware	Age + Sex + PC1:10	ENSG00000181619.11	GPR135	-1.61011	0.190933	3.37445e-17	8.09361e-16	Yes
Adipose-Subcutaneous	Current_Smoking	31665	278575	BMI Interaction-Aware	Age + Sex + PC1:10	ENSG00000126790.11	L3HYPDH	0.0640331	0.0528339	0.225524	0.6412	No
Adipose-Subcutaneous	Current_Smoking	31665	278575	BMI Interaction-Aware	Age + Sex + PC1:10	ENSG00000139970.16	RTN1	0.124243	0.0550612	0.0240417	0.185323	No
Adipose-Subcutaneous	Current_Smoking	31665	278575	BMI Interaction-Aware	Age + Sex + PC1:10	ENSG00000126773.12	PCNX4	-0.909829	0.644605	0.158111	0.552858	No
Adipose-Subcutaneous	Current_Smoking	31665	278575	BMI Interaction-Aware	Age + Sex + PC1:10	ENSG00000100614.17	PPM1A	0.371753	0.371288	0.316704	0.722149	No
Adipose-Subcutaneous	Current_Smoking	31665	278575	BMI Interaction-Aware	Age + Sex + PC1:10	ENSG00000179008.8	C14orf39	-0.0236095	0.0414738	0.569178	0.873202	No
Adipose-Subcutaneous	Current_Smoking	31665	278575	BMI Interaction-Aware	Age + Sex + PC1:10	ENSG00000023608.4	SNAPC1	-0.355339	0.260045	0.171797	0.571462	No
Adipose-Subcutaneous	Current_Smoking	31665	278575	BMI Interaction-Aware	Age + Sex + PC1:10	ENSG00000154001.13	PPP2R5E	-0.668093	0.474971	0.159547	0.555426	No
Adipose-Subcutaneous	Current_Smoking	31665	278575	BMI Interaction-Aware	Age + Sex + PC1:10	ENSG00000100714.15	MTHFD1	-0.10558	0.120782	0.382043	0.772333	No
Adipose-Subcutaneous	Current_Smoking	31665	278575	BMI Interaction-Aware	Age + Sex + PC1:10	ENSG00000126804.13	ZBTB1	-0.00605304	0.461074	0.989526	0.998656	No
Adipose-Subcutaneous	Current_Smoking	31665	278575	BMI Interaction-Aware	Age + Sex + PC1:10	ENSG00000165807.7	PPP1R36	0.245454	0.563917	0.663369	0.909001	No
Adipose-Subcutaneous	Current_Smoking	31665	278575	BMI Interaction-Aware	Age + Sex + PC1:10	ENSG00000258289.8	CHURC1	0.0289842	0.0343723	0.399094	0.785229	No
Adipose-Subcutaneous	Current_Smoking	31665	278575	BMI Interaction-Aware	Age + Sex + PC1:10	ENSG00000176153.11	GPX2	-0.0346676	0.0337399	0.304187	0.711976	No
Adipose-Subcutaneous	Current_Smoking	31665	278575	BMI Interaction-Aware	Age + Sex + PC1:10	ENSG00000139998.14	RAB15	0.052388	0.0500141	0.294886	0.704759	No
Adipose-Subcutaneous	Current_Smoking	31665	278575	BMI Interaction-Aware	Age + Sex + PC1:10	ENSG00000100554.11	ATP6V1D	0.249111	1.41843	0.860589	0.971429	No
Adipose-Subcutaneous	Current_Smoking	31665	278575	BMI Interaction-Aware	Age + Sex + PC1:10	ENSG00000198133.8	TMEM229B	0.762927	0.393448	0.0524916	0.304913	No
Adipose-Subcutaneous	Current_Smoking	31665	278575	BMI Interaction-Aware	Age + Sex + PC1:10	ENSG00000054690.13	PLEKHH1	-0.347371	0.242021	0.151204	0.543109	No
Adipose-Subcutaneous	Current_Smoking	31665	278575	BMI Interaction-Aware	Age + Sex + PC1:10	ENSG00000100564.8	PIGH	4.21124	0.300075	9.65798e-45	3.46168e-43	Yes
Adipose-Subcutaneous	Current_Smoking	31665	278575	BMI Interaction-Aware	Age + Sex + PC1:10	ENSG00000100568.10	VTI1B	1.19654	1.3097	0.360926	0.758717	No
Adipose-Subcutaneous	Current_Smoking	31665	278575	BMI Interaction-Aware	Age + Sex + PC1:10	ENSG00000100626.16	GALNT16	0.44839	0.988742	0.650192	0.903949	No
Adipose-Subcutaneous	Current_Smoking	31665	278575	BMI Interaction-Aware	Age + Sex + PC1:10	ENSG00000175985.9	PLEKHD1	0.0320745	0.0723171	0.657385	0.906737	No
Adipose-Subcutaneous	Current_Smoking	31665	278575	BMI Interaction-Aware	Age + Sex + PC1:10	ENSG00000100647.7	SUSD6	0.12477	0.321744	0.698169	0.92152	No
Adipose-Subcutaneous	Current_Smoking	31665	278575	BMI Interaction-Aware	Age + Sex + PC1:10	ENSG00000133983.14	COX16	-0.417224	0.351684	0.235479	0.652541	No
Adipose-Subcutaneous	Current_Smoking	31665	278575	BMI Interaction-Aware	Age + Sex + PC1:10	ENSG00000133985.2	TTC9	-0.372111	0.231834	0.108477	0.456018	No
Adipose-Subcutaneous	Current_Smoking	31665	278575	BMI Interaction-Aware	Age + Sex + PC1:10	ENSG00000006432.15	MAP3K9	0.00305188	0.056645	0.957033	0.993669	No
Adipose-Subcutaneous	Current_Smoking	31665	278575	BMI Interaction-Aware	Age + Sex + PC1:10	ENSG00000100731.15	PCNX1	-0.19155	0.305882	0.53117	0.857575	No
Adipose-Subcutaneous	Current_Smoking	31665	278575	BMI Interaction-Aware	Age + Sex + PC1:10	ENSG00000119599.16	DCAF4	0.0782816	0.0829955	0.345577	0.747975	No
Adipose-Subcutaneous	Current_Smoking	31665	278575	BMI Interaction-Aware	Age + Sex + PC1:10	ENSG00000100767.15	PAPLN	0.282683	0.142434	0.0471819	0.286504	No
Adipose-Subcutaneous	Current_Smoking	31665	278575	BMI Interaction-Aware	Age + Sex + PC1:10	ENSG00000187105.8	HEATR4	0.0292023	0.0870376	0.737238	0.933143	No
Adipose-Subcutaneous	Current_Smoking	31665	278575	BMI Interaction-Aware	Age + Sex + PC1:10	ENSG00000184227.7	ACOT1	0.0262053	0.038418	0.49517	0.838889	No
Adipose-Subcutaneous	Current_Smoking	31665	278575	BMI Interaction-Aware	Age + Sex + PC1:10	ENSG00000119673.14	ACOT2	0.140128	0.106231	0.187142	0.592051	No
Adipose-Subcutaneous	Current_Smoking	31665	278575	BMI Interaction-Aware	Age + Sex + PC1:10	ENSG00000177465.4	ACOT4	0.126492	0.255895	0.621088	0.893783	No
Adipose-Subcutaneous	Current_Smoking	31665	278575	BMI Interaction-Aware	Age + Sex + PC1:10	ENSG00000119661.14	DNAL1	-0.499345	0.68163	0.463818	0.823616	No
Adipose-Subcutaneous	Current_Smoking	31665	278575	BMI Interaction-Aware	Age + Sex + PC1:10	ENSG00000176903.4	PNMA1	1.43199	1.99879	0.473728	0.826843	No
Adipose-Subcutaneous	Current_Smoking	31665	278575	BMI Interaction-Aware	Age + Sex + PC1:10	ENSG00000258586.1	RP5-1021I20.2	-0.00877199	0.0159292	0.581848	0.878076	No
Adipose-Subcutaneous	Current_Smoking	31665	278575	BMI Interaction-Aware	Age + Sex + PC1:10	ENSG00000140043.11	PTGR2	-0.0750051	0.053032	0.157263	0.551767	No
Adipose-Subcutaneous	Current_Smoking	31665	278575	BMI Interaction-Aware	Age + Sex + PC1:10	ENSG00000187097.12	ENTPD5	-2.7375	2.17302	0.207754	0.620443	No
Adipose-Subcutaneous	Current_Smoking	31665	278575	BMI Interaction-Aware	Age + Sex + PC1:10	ENSG00000119636.15	BBOF1	-0.0176029	0.331709	0.957678	0.993847	No
Adipose-Subcutaneous	Current_Smoking	31665	278575	BMI Interaction-Aware	Age + Sex + PC1:10	ENSG00000205659.10	LIN52	0.190425	0.277389	0.492404	0.837252	No
Adipose-Subcutaneous	Current_Smoking	31665	278575	BMI Interaction-Aware	Age + Sex + PC1:10	ENSG00000119614.2	VSX2	0.0313787	0.0375909	0.403863	0.787804	No
Adipose-Subcutaneous	Current_Smoking	31665	278575	BMI Interaction-Aware	Age + Sex + PC1:10	ENSG00000270000.1	RP3-449M8.9	-0.0490397	0.0376278	0.192478	0.599224	No
Adipose-Subcutaneous	Current_Smoking	31665	278575	BMI Interaction-Aware	Age + Sex + PC1:10	ENSG00000259005.1	RP3-449M8.6	-0.0431255	0.0301646	0.152811	0.544834	No
Adipose-Subcutaneous	Current_Smoking	31665	278575	BMI Interaction-Aware	Age + Sex + PC1:10	ENSG00000198208.11	RPS6KL1	-0.432127	0.266169	0.104482	0.44758	No
Adipose-Subcutaneous	Current_Smoking	31665	278575	BMI Interaction-Aware	Age + Sex + PC1:10	ENSG00000119718.10	EIF2B2	0.135436	0.107659	0.208388	0.621269	No
Adipose-Subcutaneous	Current_Smoking	31665	278575	BMI Interaction-Aware	Age + Sex + PC1:10	ENSG00000119685.19	TTLL5	0.202591	0.24732	0.412704	0.793583	No
Adipose-Subcutaneous	Current_Smoking	31665	278575	BMI Interaction-Aware	Age + Sex + PC1:10	ENSG00000089916.17	GPATCH2L	-0.42974	0.355614	0.226876	0.642653	No
Adipose-Subcutaneous	Current_Smoking	31665	278575	BMI Interaction-Aware	Age + Sex + PC1:10	ENSG00000119715.14	ESRRB	-0.0609291	0.123525	0.621835	0.893921	No
Adipose-Subcutaneous	Current_Smoking	31665	278575	BMI Interaction-Aware	Age + Sex + PC1:10	ENSG00000259124.1	RP11-187O7.3	0.0782616	0.2475	0.751844	0.937522	No
Adipose-Subcutaneous	Current_Smoking	31665	278575	BMI Interaction-Aware	Age + Sex + PC1:10	ENSG00000071246.10	VASH1	-0.165851	0.0942925	0.0785946	0.382046	No
Adipose-Subcutaneous	Current_Smoking	31665	278575	BMI Interaction-Aware	Age + Sex + PC1:10	ENSG00000013523.9	ANGEL1	0.475014	0.318171	0.13545	0.513489	No
Adipose-Subcutaneous	Current_Smoking	31665	278575	BMI Interaction-Aware	Age + Sex + PC1:10	ENSG00000246548.3	RP11-7F17.5	0.944433	0.256708	0.000234131	0.00308628	Yes
Adipose-Subcutaneous	Current_Smoking	31665	278575	BMI Interaction-Aware	Age + Sex + PC1:10	ENSG00000258819.1	RP11-7F17.3	-0.385418	0.115455	0.000843045	0.010512	Yes
Adipose-Subcutaneous	Current_Smoking	31665	278575	BMI Interaction-Aware	Age + Sex + PC1:10	ENSG00000100577.18	GSTZ1	0.00344384	0.0997055	0.972446	0.996782	No
Adipose-Subcutaneous	Current_Smoking	31665	278575	BMI Interaction-Aware	Age + Sex + PC1:10	ENSG00000100580.7	TMED8	-0.0704211	0.382648	0.853985	0.970145	No
Adipose-Subcutaneous	Current_Smoking	31665	278575	BMI Interaction-Aware	Age + Sex + PC1:10	ENSG00000165555.9	NOXRED1	0.0990629	0.0919832	0.281495	0.693305	No
Adipose-Subcutaneous	Current_Smoking	31665	278575	BMI Interaction-Aware	Age + Sex + PC1:10	ENSG00000063761.15	ADCK1	-2.6497	0.508753	1.90651e-07	3.76969e-06	Yes
Adipose-Subcutaneous	Current_Smoking	31665	278575	BMI Interaction-Aware	Age + Sex + PC1:10	ENSG00000140022.9	STON2	-0.0987538	0.183161	0.589773	0.881774	No
Adipose-Subcutaneous	Current_Smoking	31665	278575	BMI Interaction-Aware	Age + Sex + PC1:10	ENSG00000054983.16	GALC	0.319854	0.159712	0.0452095	0.278145	No
Adipose-Subcutaneous	Current_Smoking	31665	278575	BMI Interaction-Aware	Age + Sex + PC1:10	ENSG00000053254.15	FOXN3	-0.246816	0.445523	0.579584	0.877456	No
Adipose-Subcutaneous	Current_Smoking	31665	278575	BMI Interaction-Aware	Age + Sex + PC1:10	ENSG00000042088.13	TDP1	-0.22014	0.196637	0.262915	0.67748	No
Adipose-Subcutaneous	Current_Smoking	31665	278575	BMI Interaction-Aware	Age + Sex + PC1:10	ENSG00000165914.14	TTC7B	-0.197637	0.727506	0.785881	0.949013	No
Adipose-Subcutaneous	Current_Smoking	31665	278575	BMI Interaction-Aware	Age + Sex + PC1:10	ENSG00000133943.20	C14orf159	-15.4197	1.96771	4.63831e-15	1.08002e-13	Yes
Adipose-Subcutaneous	Current_Smoking	31665	278575	BMI Interaction-Aware	Age + Sex + PC1:10	ENSG00000015133.18	CCDC88C	0.1736	0.0937016	0.0639267	0.340066	No
Adipose-Subcutaneous	Current_Smoking	31665	278575	BMI Interaction-Aware	Age + Sex + PC1:10	ENSG00000133962.7	CATSPERB	0.105688	0.0536161	0.0487004	0.291787	No
Adipose-Subcutaneous	Current_Smoking	31665	278575	BMI Interaction-Aware	Age + Sex + PC1:10	ENSG00000165929.12	TC2N	0.366643	0.0643446	1.21134e-08	2.46125e-07	Yes
Adipose-Subcutaneous	Current_Smoking	31665	278575	BMI Interaction-Aware	Age + Sex + PC1:10	ENSG00000140092.14	FBLN5	-0.856439	1.73933	0.622439	0.893989	No
Adipose-Subcutaneous	Current_Smoking	31665	278575	BMI Interaction-Aware	Age + Sex + PC1:10	ENSG00000165934.12	CPSF2	0.0076025	0.131606	0.953934	0.993162	No
Adipose-Subcutaneous	Current_Smoking	31665	278575	BMI Interaction-Aware	Age + Sex + PC1:10	ENSG00000140090.17	SLC24A4	-0.0207262	0.066429	0.755036	0.938115	No
Adipose-Subcutaneous	Current_Smoking	31665	278575	BMI Interaction-Aware	Age + Sex + PC1:10	ENSG00000165948.10	IFI27L1	-0.260273	0.18753	0.165169	0.561814	No
Adipose-Subcutaneous	Current_Smoking	31665	278575	BMI Interaction-Aware	Age + Sex + PC1:10	ENSG00000119632.3	IFI27L2	0.147231	0.112434	0.190368	0.596634	No
Adipose-Subcutaneous	Current_Smoking	31665	278575	BMI Interaction-Aware	Age + Sex + PC1:10	ENSG00000133937.4	GSC	0.0826817	0.319354	0.79571	0.951207	No
Adipose-Subcutaneous	Current_Smoking	31665	278575	BMI Interaction-Aware	Age + Sex + PC1:10	ENSG00000100697.14	DICER1	-0.244998	0.555075	0.658938	0.907475	No
Adipose-Subcutaneous	Current_Smoking	31665	278575	BMI Interaction-Aware	Age + Sex + PC1:10	ENSG00000258572.1	RP11-1070N10.3	-0.0158959	0.0248284	0.522022	0.854158	No
Adipose-Subcutaneous	Current_Smoking	31665	278575	BMI Interaction-Aware	Age + Sex + PC1:10	ENSG00000182512.4	GLRX5	0.00501954	0.353863	0.988682	0.998297	No
Adipose-Subcutaneous	Current_Smoking	31665	278575	BMI Interaction-Aware	Age + Sex + PC1:10	ENSG00000227051.6	C14orf132	-0.232233	0.0883392	0.00856671	0.0839134	No
Adipose-Subcutaneous	Current_Smoking	31665	278575	BMI Interaction-Aware	Age + Sex + PC1:10	ENSG00000100744.14	GSKIP	-0.0487781	0.110007	0.65747	0.906737	No
Adipose-Subcutaneous	Current_Smoking	31665	278575	BMI Interaction-Aware	Age + Sex + PC1:10	ENSG00000258702.1	RP11-433J8.1	0.0748348	0.111737	0.503025	0.843886	No
Adipose-Subcutaneous	Current_Smoking	31665	278575	BMI Interaction-Aware	Age + Sex + PC1:10	ENSG00000247970.2	RP11-543C4.1	-0.0914186	0.0788245	0.246141	0.662327	No
Adipose-Subcutaneous	Current_Smoking	31665	278575	BMI Interaction-Aware	Age + Sex + PC1:10	ENSG00000182218.9	HHIPL1	-0.0707119	0.0444368	0.111544	0.463013	No
Adipose-Subcutaneous	Current_Smoking	31665	278575	BMI Interaction-Aware	Age + Sex + PC1:10	ENSG00000196405.12	EVL	0.0442938	0.117681	0.706629	0.924335	No
Adipose-Subcutaneous	Current_Smoking	31665	278575	BMI Interaction-Aware	Age + Sex + PC1:10	ENSG00000140105.17	WARS	-0.284329	0.154174	0.0651525	0.343437	No
Adipose-Subcutaneous	Current_Smoking	31665	278575	BMI Interaction-Aware	Age + Sex + PC1:10	ENSG00000176473.13	WDR25	0.236593	0.195388	0.225937	0.641347	No
Adipose-Subcutaneous	Current_Smoking	31665	278575	BMI Interaction-Aware	Age + Sex + PC1:10	ENSG00000183092.16	BEGAIN	-0.0404609	0.0364488	0.266966	0.680844	No
Adipose-Subcutaneous	Current_Smoking	31665	278575	BMI Interaction-Aware	Age + Sex + PC1:10	ENSG00000271780.1	RP11-1017G21.5	-0.109064	0.0703027	0.120818	0.482666	No
Adipose-Subcutaneous	Current_Smoking	31665	278575	BMI Interaction-Aware	Age + Sex + PC1:10	ENSG00000272444.1	RP11-1017G21.6	-0.0883721	0.075565	0.242209	0.657891	No
Adipose-Subcutaneous	Current_Smoking	31665	278575	BMI Interaction-Aware	Age + Sex + PC1:10	ENSG00000080823.22	MOK	-0.0387366	0.175121	0.824937	0.960735	No
Adipose-Subcutaneous	Current_Smoking	31665	278575	BMI Interaction-Aware	Age + Sex + PC1:10	ENSG00000156381.8	ANKRD9	0.00992935	0.0725577	0.891151	0.978764	No
Adipose-Subcutaneous	Current_Smoking	31665	278575	BMI Interaction-Aware	Age + Sex + PC1:10	ENSG00000283071.1	RP11-736N17.11	-0.0125826	0.0400225	0.753227	0.938042	No
Adipose-Subcutaneous	Current_Smoking	31665	278575	BMI Interaction-Aware	Age + Sex + PC1:10	ENSG00000075413.17	MARK3	-5.03958	2.7128	0.0632114	0.337951	No
Adipose-Subcutaneous	Current_Smoking	31665	278575	BMI Interaction-Aware	Age + Sex + PC1:10	ENSG00000166166.12	TRMT61A	-0.447602	0.381337	0.240487	0.656744	No
Adipose-Subcutaneous	Current_Smoking	31665	278575	BMI Interaction-Aware	Age + Sex + PC1:10	ENSG00000126215.13	XRCC3	0.594638	0.154891	0.000123499	0.00165995	Yes
Adipose-Subcutaneous	Current_Smoking	31665	278575	BMI Interaction-Aware	Age + Sex + PC1:10	ENSG00000100711.13	ZFYVE21	4.9221	1.95095	0.0116385	0.107096	No
Adipose-Subcutaneous	Current_Smoking	31665	278575	BMI Interaction-Aware	Age + Sex + PC1:10	ENSG00000156414.18	TDRD9	-0.0685843	0.0351311	0.0509101	0.300098	No
Adipose-Subcutaneous	Current_Smoking	31665	278575	BMI Interaction-Aware	Age + Sex + PC1:10	ENSG00000166183.15	ASPG	0.0482681	0.0396559	0.223538	0.639949	No
Adipose-Subcutaneous	Current_Smoking	31665	278575	BMI Interaction-Aware	Age + Sex + PC1:10	ENSG00000185100.10	ADSSL1	0.209566	0.117964	0.0756467	0.375001	No
Adipose-Subcutaneous	Current_Smoking	31665	278575	BMI Interaction-Aware	Age + Sex + PC1:10	ENSG00000184990.12	SIVA1	-0.00917724	0.23106	0.968318	0.996318	No
Adipose-Subcutaneous	Current_Smoking	31665	278575	BMI Interaction-Aware	Age + Sex + PC1:10	ENSG00000258701.1	LINC00638	-0.0427033	0.0408185	0.29548	0.704759	No
Adipose-Subcutaneous	Current_Smoking	31665	278575	BMI Interaction-Aware	Age + Sex + PC1:10	ENSG00000140104.13	C14orf79	-0.0853691	0.0760028	0.261337	0.677103	No
Adipose-Subcutaneous	Current_Smoking	31665	278575	BMI Interaction-Aware	Age + Sex + PC1:10	ENSG00000183484.11	GPR132	-0.161863	0.18033	0.369404	0.764957	No
Adipose-Subcutaneous	Current_Smoking	31665	278575	BMI Interaction-Aware	Age + Sex + PC1:10	ENSG00000183828.14	NUDT14	-0.361703	0.591604	0.540939	0.862405	No
Adipose-Subcutaneous	Current_Smoking	31665	278575	BMI Interaction-Aware	Age + Sex + PC1:10	ENSG00000185024.16	BRF1	-0.601928	0.341404	0.0778846	0.380463	No
Adipose-Subcutaneous	Current_Smoking	31665	278575	BMI Interaction-Aware	Age + Sex + PC1:10	ENSG00000184887.13	BTBD6	-0.476424	0.226549	0.035469	0.238667	No
Adipose-Subcutaneous	Current_Smoking	31665	278575	BMI Interaction-Aware	Age + Sex + PC1:10	ENSG00000182979.17	MTA1	0.0942183	1.9192	0.960846	0.994401	No
Adipose-Subcutaneous	Current_Smoking	31665	278575	BMI Interaction-Aware	Age + Sex + PC1:10	ENSG00000211893.3	IGHG2	-0.0156106	0.14495	0.914236	0.984244	No
Adipose-Subcutaneous	Current_Smoking	31665	278575	BMI Interaction-Aware	Age + Sex + PC1:10	ENSG00000211934.3	IGHV1-2	0.0114942	0.0503868	0.819553	0.958579	No
Adipose-Subcutaneous	Current_Smoking	31665	278575	BMI Interaction-Aware	Age + Sex + PC1:10	ENSG00000211935.3	IGHV1-3	-0.00670579	0.0352921	0.849303	0.969859	No
Adipose-Subcutaneous	Current_Smoking	31665	278575	BMI Interaction-Aware	Age + Sex + PC1:10	ENSG00000276775.1	IGHV4-4	-0.00274658	0.0147098	0.851882	0.970055	No
Adipose-Subcutaneous	Current_Smoking	31665	278575	BMI Interaction-Aware	Age + Sex + PC1:10	ENSG00000282651.2	IGHV5-10-1	-0.0992372	0.120908	0.411779	0.793142	No
Adipose-Subcutaneous	Current_Smoking	31665	278575	BMI Interaction-Aware	Age + Sex + PC1:10	ENSG00000211959.2	IGHV4-39	0.00678177	0.0928384	0.941767	0.990581	No
Adipose-Subcutaneous	Current_Smoking	31665	278575	BMI Interaction-Aware	Age + Sex + PC1:10	ENSG00000232216.1	IGHV3-43	0.0143147	0.0316428	0.650992	0.904105	No
Adipose-Subcutaneous	Current_Smoking	31665	278575	BMI Interaction-Aware	Age + Sex + PC1:10	ENSG00000211964.3	IGHV3-48	0.060551	0.092639	0.513354	0.850566	No
Adipose-Subcutaneous	Current_Smoking	31665	278575	BMI Interaction-Aware	Age + Sex + PC1:10	ENSG00000211970.3	IGHV4-61	0.0823952	0.0893427	0.356405	0.755657	No
Adipose-Subcutaneous	Current_Smoking	31665	278575	BMI Interaction-Aware	Age + Sex + PC1:10	ENSG00000211973.2	IGHV1-69	-0.0157574	0.0669629	0.813964	0.957078	No
Adipose-Subcutaneous	Current_Smoking	31665	278575	BMI Interaction-Aware	Age + Sex + PC1:10	ENSG00000170113.15	NIPA1	0.110456	0.0983375	0.261338	0.677103	No
Adipose-Subcutaneous	Current_Smoking	31665	278575	BMI Interaction-Aware	Age + Sex + PC1:10	ENSG00000259905.5	PWRN1	0.0287958	0.0277699	0.299761	0.707976	No
Adipose-Subcutaneous	Current_Smoking	31665	278575	BMI Interaction-Aware	Age + Sex + PC1:10	ENSG00000166206.14	GABRB3	0.00834038	0.0241609	0.729943	0.931179	No
Adipose-Subcutaneous	Current_Smoking	31665	278575	BMI Interaction-Aware	Age + Sex + PC1:10	ENSG00000188626.6	GOLGA8M	0.231164	0.218063	0.289108	0.700152	No
Adipose-Subcutaneous	Current_Smoking	31665	278575	BMI Interaction-Aware	Age + Sex + PC1:10	ENSG00000261480.1	GOLGA8M	6.92968	4.27152	0.10474	0.448382	No
Adipose-Subcutaneous	Current_Smoking	31665	278575	BMI Interaction-Aware	Age + Sex + PC1:10	ENSG00000166664.13	CHRFAM7A	-0.0325992	0.0221424	0.140954	0.524978	No
Adipose-Subcutaneous	Current_Smoking	31665	278575	BMI Interaction-Aware	Age + Sex + PC1:10	ENSG00000186399.10	GOLGA8R	-0.00385488	0.107713	0.971451	0.996782	No
Adipose-Subcutaneous	Current_Smoking	31665	278575	BMI Interaction-Aware	Age + Sex + PC1:10	ENSG00000260693.1	AC026150.8	0.260885	0.11242	0.0203069	0.162793	No
Adipose-Subcutaneous	Current_Smoking	31665	278575	BMI Interaction-Aware	Age + Sex + PC1:10	ENSG00000178115.11	GOLGA8Q	-0.00339088	0.13076	0.979311	0.997837	No
Adipose-Subcutaneous	Current_Smoking	31665	278575	BMI Interaction-Aware	Age + Sex + PC1:10	ENSG00000261794.1	GOLGA8H	-0.120754	0.0417452	0.00382012	0.0419009	Yes
Adipose-Subcutaneous	Current_Smoking	31665	278575	BMI Interaction-Aware	Age + Sex + PC1:10	ENSG00000269930.1	RP11-932O9.9	0.0471042	0.0905082	0.602756	0.886828	No
Adipose-Subcutaneous	Current_Smoking	31665	278575	BMI Interaction-Aware	Age + Sex + PC1:10	ENSG00000198690.9	FAN1	0.750265	0.79098	0.342862	0.745618	No
Adipose-Subcutaneous	Current_Smoking	31665	278575	BMI Interaction-Aware	Age + Sex + PC1:10	ENSG00000166912.16	MTMR10	1.48647	2.57737	0.564116	0.871521	No
Adipose-Subcutaneous	Current_Smoking	31665	278575	BMI Interaction-Aware	Age + Sex + PC1:10	ENSG00000175344.17	CHRNA7	0.00343085	0.0298881	0.908612	0.982366	No
Adipose-Subcutaneous	Current_Smoking	31665	278575	BMI Interaction-Aware	Age + Sex + PC1:10	ENSG00000249931.4	GOLGA8K	0.14905	0.165381	0.367454	0.763635	No
Adipose-Subcutaneous	Current_Smoking	31665	278575	BMI Interaction-Aware	Age + Sex + PC1:10	ENSG00000206127.10	GOLGA8O	-0.00702333	0.00935204	0.452656	0.817806	No
Adipose-Subcutaneous	Current_Smoking	31665	278575	BMI Interaction-Aware	Age + Sex + PC1:10	ENSG00000261064.1	RP11-1000B6.3	0.283217	0.480813	0.555836	0.868607	No
Adipose-Subcutaneous	Current_Smoking	31665	278575	BMI Interaction-Aware	Age + Sex + PC1:10	ENSG00000232653.8	GOLGA8N	0.0258763	0.0981496	0.792056	0.950426	No
Adipose-Subcutaneous	Current_Smoking	31665	278575	BMI Interaction-Aware	Age + Sex + PC1:10	ENSG00000198826.10	ARHGAP11A	-0.050963	0.161153	0.751821	0.937522	No
Adipose-Subcutaneous	Current_Smoking	31665	278575	BMI Interaction-Aware	Age + Sex + PC1:10	ENSG00000169857.7	AVEN	-1.08197	0.568835	0.0571604	0.321307	No
Adipose-Subcutaneous	Current_Smoking	31665	278575	BMI Interaction-Aware	Age + Sex + PC1:10	ENSG00000140199.11	SLC12A6	2.35299	2.42824	0.33254	0.738263	No
Adipose-Subcutaneous	Current_Smoking	31665	278575	BMI Interaction-Aware	Age + Sex + PC1:10	ENSG00000182117.5	NOP10	0.379561	0.202425	0.0607829	0.330845	No
Adipose-Subcutaneous	Current_Smoking	31665	278575	BMI Interaction-Aware	Age + Sex + PC1:10	ENSG00000175265.17	GOLGA8A	0.117468	0.225875	0.603023	0.88691	No
Adipose-Subcutaneous	Current_Smoking	31665	278575	BMI Interaction-Aware	Age + Sex + PC1:10	ENSG00000215252.11	GOLGA8B	-0.213762	0.0287358	1.01537e-13	2.30809e-12	Yes
Adipose-Subcutaneous	Current_Smoking	31665	278575	BMI Interaction-Aware	Age + Sex + PC1:10	ENSG00000134146.11	DPH6	3.14547	0.638868	8.50067e-07	1.6352e-05	Yes
Adipose-Subcutaneous	Current_Smoking	31665	278575	BMI Interaction-Aware	Age + Sex + PC1:10	ENSG00000248079.2	DPH6-AS1	0.239973	0.16753	0.152025	0.54359	No
Adipose-Subcutaneous	Current_Smoking	31665	278575	BMI Interaction-Aware	Age + Sex + PC1:10	ENSG00000128829.11	EIF2AK4	-0.789535	0.408208	0.0530947	0.306926	No
Adipose-Subcutaneous	Current_Smoking	31665	278575	BMI Interaction-Aware	Age + Sex + PC1:10	ENSG00000140319.10	SRP14	0.267259	0.287762	0.353019	0.7531	No
Adipose-Subcutaneous	Current_Smoking	31665	278575	BMI Interaction-Aware	Age + Sex + PC1:10	ENSG00000248508.6	SRP14-AS1	0.088142	0.04183	0.0351047	0.237087	No
Adipose-Subcutaneous	Current_Smoking	31665	278575	BMI Interaction-Aware	Age + Sex + PC1:10	ENSG00000137841.11	PLCB2	-1.6282	0.107918	1.96108e-51	7.67587e-50	Yes
Adipose-Subcutaneous	Current_Smoking	31665	278575	BMI Interaction-Aware	Age + Sex + PC1:10	ENSG00000140323.5	DISP2	0.00790997	0.0122028	0.516851	0.851927	No
Adipose-Subcutaneous	Current_Smoking	31665	278575	BMI Interaction-Aware	Age + Sex + PC1:10	ENSG00000128944.13	KNSTRN	0.0285024	0.0324352	0.379538	0.771409	No
Adipose-Subcutaneous	Current_Smoking	31665	278575	BMI Interaction-Aware	Age + Sex + PC1:10	ENSG00000128928.8	IVD	-0.0699612	0.125091	0.575969	0.875965	No
Adipose-Subcutaneous	Current_Smoking	31665	278575	BMI Interaction-Aware	Age + Sex + PC1:10	ENSG00000128891.15	C15orf57	0.211047	0.113788	0.0636329	0.338972	No
Adipose-Subcutaneous	Current_Smoking	31665	278575	BMI Interaction-Aware	Age + Sex + PC1:10	ENSG00000166140.17	ZFYVE19	-0.014279	0.0703266	0.839105	0.966326	No
Adipose-Subcutaneous	Current_Smoking	31665	278575	BMI Interaction-Aware	Age + Sex + PC1:10	ENSG00000137804.12	NUSAP1	0.258369	0.415646	0.534199	0.85928	No
Adipose-Subcutaneous	Current_Smoking	31665	278575	BMI Interaction-Aware	Age + Sex + PC1:10	ENSG00000103932.11	RPAP1	-0.470615	0.542206	0.385415	0.774818	No
Adipose-Subcutaneous	Current_Smoking	31665	278575	BMI Interaction-Aware	Age + Sex + PC1:10	ENSG00000243789.10	JMJD7	0.265706	0.149165	0.0748641	0.372367	No
Adipose-Subcutaneous	Current_Smoking	31665	278575	BMI Interaction-Aware	Age + Sex + PC1:10	ENSG00000243708.10	PLA2G4B	1.0153	0.562376	0.0710159	0.360829	No
Adipose-Subcutaneous	Current_Smoking	31665	278575	BMI Interaction-Aware	Age + Sex + PC1:10	ENSG00000137877.9	SPTBN5	0.0168435	0.0136704	0.217907	0.633619	No
Adipose-Subcutaneous	Current_Smoking	31665	278575	BMI Interaction-Aware	Age + Sex + PC1:10	ENSG00000103966.10	EHD4	0.410946	0.631722	0.515358	0.851365	No
Adipose-Subcutaneous	Current_Smoking	31665	278575	BMI Interaction-Aware	Age + Sex + PC1:10	ENSG00000092531.9	SNAP23	0.213137	0.121543	0.0794993	0.384538	No
Adipose-Subcutaneous	Current_Smoking	31665	278575	BMI Interaction-Aware	Age + Sex + PC1:10	ENSG00000180979.9	LRRC57	-0.0186211	0.204317	0.927383	0.987763	No
Adipose-Subcutaneous	Current_Smoking	31665	278575	BMI Interaction-Aware	Age + Sex + PC1:10	ENSG00000128881.16	TTBK2	-3.63536	3.65367	0.319742	0.725274	No
Adipose-Subcutaneous	Current_Smoking	31665	278575	BMI Interaction-Aware	Age + Sex + PC1:10	ENSG00000168806.7	LCMT2	2.51305	0.441216	1.22842e-08	2.49331e-07	Yes
Adipose-Subcutaneous	Current_Smoking	31665	278575	BMI Interaction-Aware	Age + Sex + PC1:10	ENSG00000168803.14	ADAL	0.0298745	0.0474975	0.529369	0.857374	No
Adipose-Subcutaneous	Current_Smoking	31665	278575	BMI Interaction-Aware	Age + Sex + PC1:10	ENSG00000140265.12	ZSCAN29	0.239048	0.227134	0.292592	0.702688	No
Adipose-Subcutaneous	Current_Smoking	31665	278575	BMI Interaction-Aware	Age + Sex + PC1:10	ENSG00000067369.13	TP53BP1	0.184512	0.250176	0.4608	0.822428	No
Adipose-Subcutaneous	Current_Smoking	31665	278575	BMI Interaction-Aware	Age + Sex + PC1:10	ENSG00000242866.9	STRC	-0.0490152	0.0464985	0.291826	0.70232	No
Adipose-Subcutaneous	Current_Smoking	31665	278575	BMI Interaction-Aware	Age + Sex + PC1:10	ENSG00000166762.16	CATSPER2	-0.0399309	0.261629	0.878695	0.976171	No
Adipose-Subcutaneous	Current_Smoking	31665	278575	BMI Interaction-Aware	Age + Sex + PC1:10	ENSG00000229474.6	PATL2	-0.15241	0.168949	0.367001	0.763356	No
Adipose-Subcutaneous	Current_Smoking	31665	278575	BMI Interaction-Aware	Age + Sex + PC1:10	ENSG00000185880.12	TRIM69	0.145509	0.0977472	0.136586	0.515835	No
Adipose-Subcutaneous	Current_Smoking	31665	278575	BMI Interaction-Aware	Age + Sex + PC1:10	ENSG00000137857.17	DUOX1	-0.0292375	0.0886412	0.74152	0.93391	No
Adipose-Subcutaneous	Current_Smoking	31665	278575	BMI Interaction-Aware	Age + Sex + PC1:10	ENSG00000171763.18	SPATA5L1	-0.0898425	0.0932605	0.335372	0.740806	No
Adipose-Subcutaneous	Current_Smoking	31665	278575	BMI Interaction-Aware	Age + Sex + PC1:10	ENSG00000104164.10	BLOC1S6	45.1474	2.57585	8.88454e-69	5.69043e-67	Yes
Adipose-Subcutaneous	Current_Smoking	31665	278575	BMI Interaction-Aware	Age + Sex + PC1:10	ENSG00000137767.13	SQRDL	0.415774	0.475745	0.38215	0.772333	No
Adipose-Subcutaneous	Current_Smoking	31665	278575	BMI Interaction-Aware	Age + Sex + PC1:10	ENSG00000273972.1	CTD-2306A12.1	0.0158101	0.0207851	0.446867	0.813598	No
Adipose-Subcutaneous	Current_Smoking	31665	278575	BMI Interaction-Aware	Age + Sex + PC1:10	ENSG00000259705.1	RP11-227D13.1	-0.0321641	0.0472877	0.496391	0.83923	No
Adipose-Subcutaneous	Current_Smoking	31665	278575	BMI Interaction-Aware	Age + Sex + PC1:10	ENSG00000166262.15	FAM227B	0.123778	0.153692	0.420609	0.798103	No
Adipose-Subcutaneous	Current_Smoking	31665	278575	BMI Interaction-Aware	Age + Sex + PC1:10	ENSG00000140284.10	SLC27A2	0.229037	0.0151235	8.23985e-52	3.27881e-50	Yes
Adipose-Subcutaneous	Current_Smoking	31665	278575	BMI Interaction-Aware	Age + Sex + PC1:10	ENSG00000104064.16	GABPB1	2.05465	0.182105	1.596e-29	4.70684e-28	Yes
Adipose-Subcutaneous	Current_Smoking	31665	278575	BMI Interaction-Aware	Age + Sex + PC1:10	ENSG00000138600.9	SPPL2A	-0.149251	0.135398	0.270327	0.683585	No
Adipose-Subcutaneous	Current_Smoking	31665	278575	BMI Interaction-Aware	Age + Sex + PC1:10	ENSG00000137869.14	CYP19A1	0.484403	0.389074	0.213126	0.628256	No
Adipose-Subcutaneous	Current_Smoking	31665	278575	BMI Interaction-Aware	Age + Sex + PC1:10	ENSG00000186417.13	GLDN	-0.134382	0.0384933	0.000481132	0.00613825	Yes
Adipose-Subcutaneous	Current_Smoking	31665	278575	BMI Interaction-Aware	Age + Sex + PC1:10	ENSG00000128872.9	TMOD2	0.0150253	0.162801	0.926465	0.987278	No
Adipose-Subcutaneous	Current_Smoking	31665	278575	BMI Interaction-Aware	Age + Sex + PC1:10	ENSG00000069966.18	GNB5	-0.01001	0.155337	0.948619	0.991742	No
Adipose-Subcutaneous	Current_Smoking	31665	278575	BMI Interaction-Aware	Age + Sex + PC1:10	ENSG00000197535.14	MYO5A	-0.179786	0.177416	0.310887	0.717106	No
Adipose-Subcutaneous	Current_Smoking	31665	278575	BMI Interaction-Aware	Age + Sex + PC1:10	ENSG00000128989.10	ARPP19	-0.154551	0.204682	0.450202	0.816188	No
Adipose-Subcutaneous	Current_Smoking	31665	278575	BMI Interaction-Aware	Age + Sex + PC1:10	ENSG00000069943.9	PIGB	0.0509782	0.04904	0.298562	0.706712	No
Adipose-Subcutaneous	Current_Smoking	31665	278575	BMI Interaction-Aware	Age + Sex + PC1:10	ENSG00000166450.12	PRTG	-0.0305287	0.0407304	0.453537	0.818136	No
Adipose-Subcutaneous	Current_Smoking	31665	278575	BMI Interaction-Aware	Age + Sex + PC1:10	ENSG00000181827.14	RFX7	0.0594563	0.0417355	0.154273	0.547118	No
Adipose-Subcutaneous	Current_Smoking	31665	278575	BMI Interaction-Aware	Age + Sex + PC1:10	ENSG00000151575.14	TEX9	-0.363533	0.214299	0.0898135	0.41204	No
Adipose-Subcutaneous	Current_Smoking	31665	278575	BMI Interaction-Aware	Age + Sex + PC1:10	ENSG00000137871.19	ZNF280D	-0.93091	1.65247	0.5732	0.875206	No
Adipose-Subcutaneous	Current_Smoking	31665	278575	BMI Interaction-Aware	Age + Sex + PC1:10	ENSG00000247982.6	LINC00926	0.0130134	0.0672115	0.846475	0.969265	No
Adipose-Subcutaneous	Current_Smoking	31665	278575	BMI Interaction-Aware	Age + Sex + PC1:10	ENSG00000263155.5	MYZAP	2.00731	1.64588	0.222618	0.639363	No
Adipose-Subcutaneous	Current_Smoking	31665	278575	BMI Interaction-Aware	Age + Sex + PC1:10	ENSG00000137845.14	ADAM10	-1.53203	2.51611	0.542598	0.863288	No
Adipose-Subcutaneous	Current_Smoking	31665	278575	BMI Interaction-Aware	Age + Sex + PC1:10	ENSG00000140299.11	BNIP2	1.12114	2.05438	0.585252	0.880131	No
Adipose-Subcutaneous	Current_Smoking	31665	278575	BMI Interaction-Aware	Age + Sex + PC1:10	ENSG00000259616.2	RP11-507B12.2	-0.094145	0.0780881	0.227962	0.644582	No
Adipose-Subcutaneous	Current_Smoking	31665	278575	BMI Interaction-Aware	Age + Sex + PC1:10	ENSG00000259530.1	RP11-259A24.1	-0.0117009	0.0111595	0.294402	0.704264	No
Adipose-Subcutaneous	Current_Smoking	31665	278575	BMI Interaction-Aware	Age + Sex + PC1:10	ENSG00000259675.1	RP11-507B12.1	-0.0137103	0.0121299	0.258356	0.674771	No
Adipose-Subcutaneous	Current_Smoking	31665	278575	BMI Interaction-Aware	Age + Sex + PC1:10	ENSG00000129003.15	VPS13C	1.22928	0.978006	0.208781	0.621859	No
Adipose-Subcutaneous	Current_Smoking	31665	278575	BMI Interaction-Aware	Age + Sex + PC1:10	ENSG00000140416.19	TPM1	0.166009	0.175959	0.345449	0.747934	No
Adipose-Subcutaneous	Current_Smoking	31665	278575	BMI Interaction-Aware	Age + Sex + PC1:10	ENSG00000103642.11	LACTB	0.0897047	0.0945461	0.342726	0.745618	No
Adipose-Subcutaneous	Current_Smoking	31665	278575	BMI Interaction-Aware	Age + Sex + PC1:10	ENSG00000185088.13	RPS27L	-3.50622	2.0729	0.0907493	0.413619	No
Adipose-Subcutaneous	Current_Smoking	31665	278575	BMI Interaction-Aware	Age + Sex + PC1:10	ENSG00000074410.13	CA12	0.064113	0.140969	0.649252	0.903835	No
Adipose-Subcutaneous	Current_Smoking	31665	278575	BMI Interaction-Aware	Age + Sex + PC1:10	ENSG00000103657.13	HERC1	-0.425899	0.428434	0.320182	0.725618	No
Adipose-Subcutaneous	Current_Smoking	31665	278575	BMI Interaction-Aware	Age + Sex + PC1:10	ENSG00000103671.9	TRIP4	-0.304457	0.277031	0.271767	0.684933	No
Adipose-Subcutaneous	Current_Smoking	31665	278575	BMI Interaction-Aware	Age + Sex + PC1:10	ENSG00000241839.9	PLEKHO2	-0.52705	0.18675	0.00476918	0.050656	No
Adipose-Subcutaneous	Current_Smoking	31665	278575	BMI Interaction-Aware	Age + Sex + PC1:10	ENSG00000166839.16	ANKDD1A	-1.45459	0.0905823	5.00542e-58	2.18232e-56	Yes
Adipose-Subcutaneous	Current_Smoking	31665	278575	BMI Interaction-Aware	Age + Sex + PC1:10	ENSG00000090487.10	SPG21	0.0797763	0.133227	0.549305	0.86649	No
Adipose-Subcutaneous	Current_Smoking	31665	278575	BMI Interaction-Aware	Age + Sex + PC1:10	ENSG00000103710.10	RASL12	0.246553	1.31726	0.851527	0.970055	No
Adipose-Subcutaneous	Current_Smoking	31665	278575	BMI Interaction-Aware	Age + Sex + PC1:10	ENSG00000074696.12	HACD3	-1.45369	2.541	0.56726	0.872988	No
Adipose-Subcutaneous	Current_Smoking	31665	278575	BMI Interaction-Aware	Age + Sex + PC1:10	ENSG00000174485.15	DENND4A	2.26816	1.42162	0.110607	0.460737	No
Adipose-Subcutaneous	Current_Smoking	31665	278575	BMI Interaction-Aware	Age + Sex + PC1:10	ENSG00000166938.12	DIS3L	0.0155345	0.146985	0.91583	0.984527	No
Adipose-Subcutaneous	Current_Smoking	31665	278575	BMI Interaction-Aware	Age + Sex + PC1:10	ENSG00000075131.9	TIPIN	0.0823727	0.0599669	0.169555	0.567753	No
Adipose-Subcutaneous	Current_Smoking	31665	278575	BMI Interaction-Aware	Age + Sex + PC1:10	ENSG00000174446.12	SNAPC5	0.186427	0.260773	0.47467	0.827351	No
Adipose-Subcutaneous	Current_Smoking	31665	278575	BMI Interaction-Aware	Age + Sex + PC1:10	ENSG00000277152.1	RP11-622C24.2	-0.406466	0.559525	0.467564	0.825208	No
Adipose-Subcutaneous	Current_Smoking	31665	278575	BMI Interaction-Aware	Age + Sex + PC1:10	ENSG00000103599.19	IQCH	0.310704	0.170134	0.0678163	0.350931	No
Adipose-Subcutaneous	Current_Smoking	31665	278575	BMI Interaction-Aware	Age + Sex + PC1:10	ENSG00000259673.5	IQCH-AS1	0.0357534	0.0489257	0.464919	0.823788	No
Adipose-Subcutaneous	Current_Smoking	31665	278575	BMI Interaction-Aware	Age + Sex + PC1:10	ENSG00000270964.1	RP11-502I4.3	0.177475	0.136401	0.193217	0.600048	No
Adipose-Subcutaneous	Current_Smoking	31665	278575	BMI Interaction-Aware	Age + Sex + PC1:10	ENSG00000137764.19	MAP2K5	0.169342	0.129585	0.191277	0.597659	No
Adipose-Subcutaneous	Current_Smoking	31665	278575	BMI Interaction-Aware	Age + Sex + PC1:10	ENSG00000188779.10	SKOR1	-0.162822	0.0955502	0.0883717	0.408362	No
Adipose-Subcutaneous	Current_Smoking	31665	278575	BMI Interaction-Aware	Age + Sex + PC1:10	ENSG00000245719.1	RP11-34F13.2	-0.0169107	0.0247887	0.495115	0.838889	No
Adipose-Subcutaneous	Current_Smoking	31665	278575	BMI Interaction-Aware	Age + Sex + PC1:10	ENSG00000033800.13	PIAS1	-0.11911	0.107863	0.269477	0.682788	No
Adipose-Subcutaneous	Current_Smoking	31665	278575	BMI Interaction-Aware	Age + Sex + PC1:10	ENSG00000137819.13	PAQR5	-0.0112538	0.0334188	0.736305	0.933047	No
Adipose-Subcutaneous	Current_Smoking	31665	278575	BMI Interaction-Aware	Age + Sex + PC1:10	ENSG00000280639.1	LINC02204	0.0255934	0.154833	0.868711	0.973827	No
Adipose-Subcutaneous	Current_Smoking	31665	278575	BMI Interaction-Aware	Age + Sex + PC1:10	ENSG00000166173.10	LARP6	0.317042	0.104054	0.00231204	0.0269997	Yes
Adipose-Subcutaneous	Current_Smoking	31665	278575	BMI Interaction-Aware	Age + Sex + PC1:10	ENSG00000067221.13	STOML1	-0.0244891	0.0885895	0.782216	0.94757	No
Adipose-Subcutaneous	Current_Smoking	31665	278575	BMI Interaction-Aware	Age + Sex + PC1:10	ENSG00000167178.15	ISLR2	0.026231	0.104021	0.800909	0.953024	No
Adipose-Subcutaneous	Current_Smoking	31665	278575	BMI Interaction-Aware	Age + Sex + PC1:10	ENSG00000248540.2	RP11-247C2.2	-0.00528629	0.0387104	0.891379	0.978764	No
Adipose-Subcutaneous	Current_Smoking	31665	278575	BMI Interaction-Aware	Age + Sex + PC1:10	ENSG00000140459.17	CYP11A1	-0.0400624	0.0798501	0.615864	0.891277	No
Adipose-Subcutaneous	Current_Smoking	31665	278575	BMI Interaction-Aware	Age + Sex + PC1:10	ENSG00000179361.17	ARID3B	-0.497562	1.78649	0.780618	0.946564	No
Adipose-Subcutaneous	Current_Smoking	31665	278575	BMI Interaction-Aware	Age + Sex + PC1:10	ENSG00000140474.12	ULK3	-0.159342	0.337325	0.636662	0.898441	No
Adipose-Subcutaneous	Current_Smoking	31665	278575	BMI Interaction-Aware	Age + Sex + PC1:10	ENSG00000178761.14	FAM219B	-0.425433	0.296239	0.15097	0.542437	No
Adipose-Subcutaneous	Current_Smoking	31665	278575	BMI Interaction-Aware	Age + Sex + PC1:10	ENSG00000178718.6	RPP25	0.133879	0.0746513	0.07291	0.36685	No
Adipose-Subcutaneous	Current_Smoking	31665	278575	BMI Interaction-Aware	Age + Sex + PC1:10	ENSG00000198794.11	SCAMP5	-0.0213927	0.0541419	0.692753	0.919505	No
Adipose-Subcutaneous	Current_Smoking	31665	278575	BMI Interaction-Aware	Age + Sex + PC1:10	ENSG00000138621.11	PPCDC	-0.0802289	0.154453	0.603455	0.88691	No
Adipose-Subcutaneous	Current_Smoking	31665	278575	BMI Interaction-Aware	Age + Sex + PC1:10	ENSG00000140365.15	COMMD4	-0.275024	0.464345	0.553661	0.867339	No
Adipose-Subcutaneous	Current_Smoking	31665	278575	BMI Interaction-Aware	Age + Sex + PC1:10	ENSG00000140400.16	MAN2C1	-0.023971	0.0427566	0.575044	0.875813	No
Adipose-Subcutaneous	Current_Smoking	31665	278575	BMI Interaction-Aware	Age + Sex + PC1:10	ENSG00000260274.1	RP11-817O13.8	0.0307362	0.0814218	0.705807	0.923718	No
Adipose-Subcutaneous	Current_Smoking	31665	278575	BMI Interaction-Aware	Age + Sex + PC1:10	ENSG00000169371.13	SNUPN	-0.0300198	0.239681	0.900326	0.980525	No
Adipose-Subcutaneous	Current_Smoking	31665	278575	BMI Interaction-Aware	Age + Sex + PC1:10	ENSG00000140374.15	ETFA	26.9162	1.53568	8.88454e-69	5.69043e-67	Yes
Adipose-Subcutaneous	Current_Smoking	31665	278575	BMI Interaction-Aware	Age + Sex + PC1:10	ENSG00000140386.12	SCAPER	0.157416	0.187612	0.401441	0.786446	No
Adipose-Subcutaneous	Current_Smoking	31665	278575	BMI Interaction-Aware	Age + Sex + PC1:10	ENSG00000140368.12	PSTPIP1	0.0453987	0.0952788	0.633731	0.897278	No
Adipose-Subcutaneous	Current_Smoking	31665	278575	BMI Interaction-Aware	Age + Sex + PC1:10	ENSG00000173517.10	PEAK1	-0.541172	0.364827	0.137977	0.518412	No
Adipose-Subcutaneous	Current_Smoking	31665	278575	BMI Interaction-Aware	Age + Sex + PC1:10	ENSG00000140382.14	HMG20A	0.668649	0.662999	0.313204	0.719051	No
Adipose-Subcutaneous	Current_Smoking	31665	278575	BMI Interaction-Aware	Age + Sex + PC1:10	ENSG00000261244.1	RP11-114H24.7	0.42011	0.26678	0.115315	0.471608	No
Adipose-Subcutaneous	Current_Smoking	31665	278575	BMI Interaction-Aware	Age + Sex + PC1:10	ENSG00000136425.12	CIB2	-0.0574221	0.155967	0.712747	0.926768	No
Adipose-Subcutaneous	Current_Smoking	31665	278575	BMI Interaction-Aware	Age + Sex + PC1:10	ENSG00000140403.12	DNAJA4	2.41904	0.278153	3.41367e-18	8.38738e-17	Yes
Adipose-Subcutaneous	Current_Smoking	31665	278575	BMI Interaction-Aware	Age + Sex + PC1:10	ENSG00000169684.13	CHRNA5	-0.174905	0.158997	0.271307	0.684436	No
Adipose-Subcutaneous	Current_Smoking	31665	278575	BMI Interaction-Aware	Age + Sex + PC1:10	ENSG00000103811.15	CTSH	-0.0106253	0.0241929	0.660523	0.90835	No
Adipose-Subcutaneous	Current_Smoking	31665	278575	BMI Interaction-Aware	Age + Sex + PC1:10	ENSG00000136371.10	MTHFS	0.127097	0.0576044	0.027358	0.202019	No
Adipose-Subcutaneous	Current_Smoking	31665	278575	BMI Interaction-Aware	Age + Sex + PC1:10	ENSG00000180953.11	ST20	0.0075344	0.0382007	0.843646	0.968206	No
Adipose-Subcutaneous	Current_Smoking	31665	278575	BMI Interaction-Aware	Age + Sex + PC1:10	ENSG00000103876.11	FAH	0.170004	0.282924	0.547918	0.865562	No
Adipose-Subcutaneous	Current_Smoking	31665	278575	BMI Interaction-Aware	Age + Sex + PC1:10	ENSG00000277782.1	RP11-775C24.5	-0.118944	0.0527809	0.0242247	0.186259	No
Adipose-Subcutaneous	Current_Smoking	31665	278575	BMI Interaction-Aware	Age + Sex + PC1:10	ENSG00000172349.17	IL16	0.141811	0.27409	0.604886	0.887574	No
Adipose-Subcutaneous	Current_Smoking	31665	278575	BMI Interaction-Aware	Age + Sex + PC1:10	ENSG00000188659.9	SAXO2	-0.0979264	0.0392884	0.0126847	0.114334	No
Adipose-Subcutaneous	Current_Smoking	31665	278575	BMI Interaction-Aware	Age + Sex + PC1:10	ENSG00000278662.4	GOLGA6L10	0.97395	0.451665	0.031056	0.219607	No
Adipose-Subcutaneous	Current_Smoking	31665	278575	BMI Interaction-Aware	Age + Sex + PC1:10	ENSG00000197978.9	GOLGA6L9	0.184844	0.263571	0.483113	0.832045	No
Adipose-Subcutaneous	Current_Smoking	31665	278575	BMI Interaction-Aware	Age + Sex + PC1:10	ENSG00000103723.12	AP3B2	-0.0448012	0.015159	0.0031225	0.0350732	Yes
Adipose-Subcutaneous	Current_Smoking	31665	278575	BMI Interaction-Aware	Age + Sex + PC1:10	ENSG00000156232.7	WHAMM	0.0582399	0.0571184	0.307901	0.714938	No
Adipose-Subcutaneous	Current_Smoking	31665	278575	BMI Interaction-Aware	Age + Sex + PC1:10	ENSG00000169609.13	C15orf40	0.632969	0.287597	0.0277438	0.203711	No
Adipose-Subcutaneous	Current_Smoking	31665	278575	BMI Interaction-Aware	Age + Sex + PC1:10	ENSG00000064726.9	BTBD1	1.43188	0.51511	0.00543993	0.0567104	No
Adipose-Subcutaneous	Current_Smoking	31665	278575	BMI Interaction-Aware	Age + Sex + PC1:10	ENSG00000156218.12	ADAMTSL3	0.0897833	0.149165	0.547236	0.864986	No
Adipose-Subcutaneous	Current_Smoking	31665	278575	BMI Interaction-Aware	Age + Sex + PC1:10	ENSG00000259511.2	UBE2Q2L	0.0110148	0.0275573	0.689374	0.91793	No
Adipose-Subcutaneous	Current_Smoking	31665	278575	BMI Interaction-Aware	Age + Sex + PC1:10	ENSG00000184206.11	GOLGA6L4	-0.0181811	0.0137294	0.185419	0.589131	No
Adipose-Subcutaneous	Current_Smoking	31665	278575	BMI Interaction-Aware	Age + Sex + PC1:10	ENSG00000136383.6	ALPK3	1.51204	0.0862682	8.88454e-69	5.69043e-67	Yes
Adipose-Subcutaneous	Current_Smoking	31665	278575	BMI Interaction-Aware	Age + Sex + PC1:10	ENSG00000073417.14	PDE8A	3.36904	0.386203	2.6973e-18	6.6443e-17	Yes
Adipose-Subcutaneous	Current_Smoking	31665	278575	BMI Interaction-Aware	Age + Sex + PC1:10	ENSG00000172183.14	ISG20	0.0240809	0.19162	0.899993	0.980525	No
Adipose-Subcutaneous	Current_Smoking	31665	278575	BMI Interaction-Aware	Age + Sex + PC1:10	ENSG00000140511.11	HAPLN3	-0.0706025	0.211019	0.737943	0.933195	No
Adipose-Subcutaneous	Current_Smoking	31665	278575	BMI Interaction-Aware	Age + Sex + PC1:10	ENSG00000140545.14	MFGE8	0.0717304	1.80213	0.96825	0.996318	No
Adipose-Subcutaneous	Current_Smoking	31665	278575	BMI Interaction-Aware	Age + Sex + PC1:10	ENSG00000260123.1	RP11-326A19.4	-0.0314252	0.0433167	0.46816	0.825363	No
Adipose-Subcutaneous	Current_Smoking	31665	278575	BMI Interaction-Aware	Age + Sex + PC1:10	ENSG00000140521.12	POLG	-0.026848	0.188176	0.886547	0.978576	No
Adipose-Subcutaneous	Current_Smoking	31665	278575	BMI Interaction-Aware	Age + Sex + PC1:10	ENSG00000140534.13	TICRR	0.0411834	0.295918	0.889314	0.978764	No
Adipose-Subcutaneous	Current_Smoking	31665	278575	BMI Interaction-Aware	Age + Sex + PC1:10	ENSG00000188095.4	MESP2	-0.00272737	0.260327	0.991641	0.998804	No
Adipose-Subcutaneous	Current_Smoking	31665	278575	BMI Interaction-Aware	Age + Sex + PC1:10	ENSG00000166825.13	ANPEP	-0.295674	0.211377	0.161873	0.557879	No
Adipose-Subcutaneous	Current_Smoking	31665	278575	BMI Interaction-Aware	Age + Sex + PC1:10	ENSG00000157823.16	AP3S2	-0.00884432	0.0699322	0.89936	0.980525	No
Adipose-Subcutaneous	Current_Smoking	31665	278575	BMI Interaction-Aware	Age + Sex + PC1:10	ENSG00000185043.10	CIB1	0.201504	0.138794	0.146551	0.535294	No
Adipose-Subcutaneous	Current_Smoking	31665	278575	BMI Interaction-Aware	Age + Sex + PC1:10	ENSG00000183208.12	GDPGP1	0.120964	0.085447	0.156876	0.551277	No
Adipose-Subcutaneous	Current_Smoking	31665	278575	BMI Interaction-Aware	Age + Sex + PC1:10	ENSG00000182768.8	NGRN	3.21468	1.98917	0.106074	0.45119	No
Adipose-Subcutaneous	Current_Smoking	31665	278575	BMI Interaction-Aware	Age + Sex + PC1:10	ENSG00000196391.10	ZNF774	0.168011	0.0852953	0.0488664	0.292374	No
Adipose-Subcutaneous	Current_Smoking	31665	278575	BMI Interaction-Aware	Age + Sex + PC1:10	ENSG00000140575.12	IQGAP1	0.247689	0.237985	0.297981	0.706473	No
Adipose-Subcutaneous	Current_Smoking	31665	278575	BMI Interaction-Aware	Age + Sex + PC1:10	ENSG00000140577.15	CRTC3	0.322294	0.985922	0.743747	0.935129	No
Adipose-Subcutaneous	Current_Smoking	31665	278575	BMI Interaction-Aware	Age + Sex + PC1:10	ENSG00000140553.17	UNC45A	1.43519	1.03441	0.165306	0.562023	No
Adipose-Subcutaneous	Current_Smoking	31665	278575	BMI Interaction-Aware	Age + Sex + PC1:10	ENSG00000166965.12	RCCD1	-0.065462	0.0527298	0.214435	0.629878	No
Adipose-Subcutaneous	Current_Smoking	31665	278575	BMI Interaction-Aware	Age + Sex + PC1:10	ENSG00000184056.14	VPS33B	-0.531254	0.700699	0.448345	0.814618	No
Adipose-Subcutaneous	Current_Smoking	31665	278575	BMI Interaction-Aware	Age + Sex + PC1:10	ENSG00000185518.11	SV2B	0.13698	0.0693274	0.0481728	0.290104	No
Adipose-Subcutaneous	Current_Smoking	31665	278575	BMI Interaction-Aware	Age + Sex + PC1:10	ENSG00000176463.13	SLCO3A1	-0.169729	0.678841	0.802566	0.954006	No
Adipose-Subcutaneous	Current_Smoking	31665	278575	BMI Interaction-Aware	Age + Sex + PC1:10	ENSG00000140557.11	ST8SIA2	-0.0356044	0.0310498	0.251511	0.668382	No
Adipose-Subcutaneous	Current_Smoking	31665	278575	BMI Interaction-Aware	Age + Sex + PC1:10	ENSG00000185442.12	FAM174B	-0.932837	0.382464	0.0147272	0.128127	No
Adipose-Subcutaneous	Current_Smoking	31665	278575	BMI Interaction-Aware	Age + Sex + PC1:10	ENSG00000277654.4	RP11-255M2.3	-0.154189	0.22674	0.496487	0.839254	No
Adipose-Subcutaneous	Current_Smoking	31665	278575	BMI Interaction-Aware	Age + Sex + PC1:10	ENSG00000248441.6	LINC01197	-0.0025999	0.052895	0.960798	0.994401	No
Adipose-Subcutaneous	Current_Smoking	31665	278575	BMI Interaction-Aware	Age + Sex + PC1:10	ENSG00000259134.5	LINC00924	0.149293	0.0922892	0.105735	0.450681	No
Adipose-Subcutaneous	Current_Smoking	31665	278575	BMI Interaction-Aware	Age + Sex + PC1:10	ENSG00000273771.1	RP11-236L14.2	0.0332238	0.115597	0.773797	0.945388	No
Adipose-Subcutaneous	Current_Smoking	31665	278575	BMI Interaction-Aware	Age + Sex + PC1:10	ENSG00000277135.1	RP11-327J17.9	-0.0472432	0.0468343	0.313104	0.71893	No
Adipose-Subcutaneous	Current_Smoking	31665	278575	BMI Interaction-Aware	Age + Sex + PC1:10	ENSG00000259359.1	RP11-327J17.2	-1.22954	0.387169	0.00149467	0.0179924	Yes
Adipose-Subcutaneous	Current_Smoking	31665	278575	BMI Interaction-Aware	Age + Sex + PC1:10	ENSG00000259275.2	RP11-522B15.3	0.38137	0.426146	0.370825	0.76636	No
Adipose-Subcutaneous	Current_Smoking	31665	278575	BMI Interaction-Aware	Age + Sex + PC1:10	ENSG00000274312.1	RP11-167B3.2	0.0523517	0.0735171	0.476401	0.827665	No
Adipose-Subcutaneous	Current_Smoking	31665	278575	BMI Interaction-Aware	Age + Sex + PC1:10	ENSG00000277987.1	RP11-167B3.3	0.0939731	0.0749303	0.209791	0.622929	No
Adipose-Subcutaneous	Current_Smoking	31665	278575	BMI Interaction-Aware	Age + Sex + PC1:10	ENSG00000278090.1	RP11-6O2.2	-0.275965	0.226793	0.223675	0.639949	No
Adipose-Subcutaneous	Current_Smoking	31665	278575	BMI Interaction-Aware	Age + Sex + PC1:10	ENSG00000182253.14	SYNM	-0.0406585	0.0345586	0.239392	0.655596	No
Adipose-Subcutaneous	Current_Smoking	31665	278575	BMI Interaction-Aware	Age + Sex + PC1:10	ENSG00000103852.12	TTC23	0.0808744	0.128022	0.527568	0.857075	No
Adipose-Subcutaneous	Current_Smoking	31665	278575	BMI Interaction-Aware	Age + Sex + PC1:10	ENSG00000183060.15	LYSMD4	0.0565702	0.0639143	0.376105	0.768704	No
Adipose-Subcutaneous	Current_Smoking	31665	278575	BMI Interaction-Aware	Age + Sex + PC1:10	ENSG00000259363.5	CTD-2054N24.2	-0.0460071	0.0257969	0.0745154	0.3718	No
Adipose-Subcutaneous	Current_Smoking	31665	278575	BMI Interaction-Aware	Age + Sex + PC1:10	ENSG00000154227.13	CERS3	-0.552578	0.353733	0.118256	0.477385	No
Adipose-Subcutaneous	Current_Smoking	31665	278575	BMI Interaction-Aware	Age + Sex + PC1:10	ENSG00000270127.2	RP11-526I2.5	0.0147773	0.0103441	0.153127	0.545123	No
Adipose-Subcutaneous	Current_Smoking	31665	278575	BMI Interaction-Aware	Age + Sex + PC1:10	ENSG00000140471.16	LINS1	-0.45978	0.2451	0.0606707	0.330547	No
Adipose-Subcutaneous	Current_Smoking	31665	278575	BMI Interaction-Aware	Age + Sex + PC1:10	ENSG00000161980.5	POLR3K	0.434269	0.313117	0.165465	0.562023	No
Adipose-Subcutaneous	Current_Smoking	31665	278575	BMI Interaction-Aware	Age + Sex + PC1:10	ENSG00000161981.10	SNRNP25	0.130085	0.14293	0.362755	0.760147	No
Adipose-Subcutaneous	Current_Smoking	31665	278575	BMI Interaction-Aware	Age + Sex + PC1:10	ENSG00000103148.15	NPRL3	0.0205547	0.0575706	0.721066	0.928567	No
Adipose-Subcutaneous	Current_Smoking	31665	278575	BMI Interaction-Aware	Age + Sex + PC1:10	ENSG00000130656.4	HBZ	-0.0138725	0.0134633	0.302824	0.711215	No
Adipose-Subcutaneous	Current_Smoking	31665	278575	BMI Interaction-Aware	Age + Sex + PC1:10	ENSG00000268836.1	LA16c-OS12.2	0.139664	0.0661105	0.0346369	0.235172	No
Adipose-Subcutaneous	Current_Smoking	31665	278575	BMI Interaction-Aware	Age + Sex + PC1:10	ENSG00000167930.15	FAM234A	2.90884	1.78325	0.102848	0.443459	No
Adipose-Subcutaneous	Current_Smoking	31665	278575	BMI Interaction-Aware	Age + Sex + PC1:10	ENSG00000076344.15	RGS11	-0.111166	0.0339704	0.0010662	0.0130983	Yes
Adipose-Subcutaneous	Current_Smoking	31665	278575	BMI Interaction-Aware	Age + Sex + PC1:10	ENSG00000242173.8	ARHGDIG	-0.281926	0.0646124	1.28085e-05	0.000183775	Yes
Adipose-Subcutaneous	Current_Smoking	31665	278575	BMI Interaction-Aware	Age + Sex + PC1:10	ENSG00000103202.12	NME4	-0.158557	0.131335	0.227328	0.643362	No
Adipose-Subcutaneous	Current_Smoking	31665	278575	BMI Interaction-Aware	Age + Sex + PC1:10	ENSG00000242612.6	DECR2	-0.811547	0.130206	4.58253e-10	9.62784e-09	Yes
Adipose-Subcutaneous	Current_Smoking	31665	278575	BMI Interaction-Aware	Age + Sex + PC1:10	ENSG00000103326.11	CAPN15	-0.588741	0.333222	0.0772592	0.378679	No
Adipose-Subcutaneous	Current_Smoking	31665	278575	BMI Interaction-Aware	Age + Sex + PC1:10	ENSG00000007541.16	PIGQ	-0.534456	0.710306	0.451793	0.817255	No
Adipose-Subcutaneous	Current_Smoking	31665	278575	BMI Interaction-Aware	Age + Sex + PC1:10	ENSG00000197562.9	RAB40C	-0.367142	0.179052	0.0403184	0.259141	No
Adipose-Subcutaneous	Current_Smoking	31665	278575	BMI Interaction-Aware	Age + Sex + PC1:10	ENSG00000127578.6	WFIKKN1	-0.0411193	0.0210986	0.0513059	0.301503	No
Adipose-Subcutaneous	Current_Smoking	31665	278575	BMI Interaction-Aware	Age + Sex + PC1:10	ENSG00000130731.15	METTL26	-0.0819555	0.0480191	0.0878728	0.407433	No
Adipose-Subcutaneous	Current_Smoking	31665	278575	BMI Interaction-Aware	Age + Sex + PC1:10	ENSG00000161996.18	WDR90	-0.313862	0.131126	0.0166842	0.140244	No
Adipose-Subcutaneous	Current_Smoking	31665	278575	BMI Interaction-Aware	Age + Sex + PC1:10	ENSG00000103269.13	RHBDL1	-0.62558	0.0847849	1.60164e-13	3.6193e-12	Yes
Adipose-Subcutaneous	Current_Smoking	31665	278575	BMI Interaction-Aware	Age + Sex + PC1:10	ENSG00000161999.11	JMJD8	0.512587	0.264369	0.052513	0.304945	No
Adipose-Subcutaneous	Current_Smoking	31665	278575	BMI Interaction-Aware	Age + Sex + PC1:10	ENSG00000127580.15	WDR24	-2.07219	0.694585	0.00285113	0.0324246	Yes
Adipose-Subcutaneous	Current_Smoking	31665	278575	BMI Interaction-Aware	Age + Sex + PC1:10	ENSG00000103253.17	HAGHL	-0.0184642	0.0912448	0.839636	0.96648	No
Adipose-Subcutaneous	Current_Smoking	31665	278575	BMI Interaction-Aware	Age + Sex + PC1:10	ENSG00000103245.13	NARFL	0.0255924	0.139663	0.854607	0.970234	No
Adipose-Subcutaneous	Current_Smoking	31665	278575	BMI Interaction-Aware	Age + Sex + PC1:10	ENSG00000103227.18	LMF1	-0.14183	0.535201	0.791006	0.950365	No
Adipose-Subcutaneous	Current_Smoking	31665	278575	BMI Interaction-Aware	Age + Sex + PC1:10	ENSG00000260807.6	RP11-161M6.2	0.392715	0.334253	0.240034	0.656656	No
Adipose-Subcutaneous	Current_Smoking	31665	278575	BMI Interaction-Aware	Age + Sex + PC1:10	ENSG00000005513.9	SOX8	0.651717	0.486414	0.180297	0.583695	No
Adipose-Subcutaneous	Current_Smoking	31665	278575	BMI Interaction-Aware	Age + Sex + PC1:10	ENSG00000116176.6	TPSG1	0.0868653	0.049052	0.0765803	0.377101	No
Adipose-Subcutaneous	Current_Smoking	31665	278575	BMI Interaction-Aware	Age + Sex + PC1:10	ENSG00000197253.13	TPSB2	-0.0509399	0.0194699	0.00888765	0.0865698	No
Adipose-Subcutaneous	Current_Smoking	31665	278575	BMI Interaction-Aware	Age + Sex + PC1:10	ENSG00000172236.16	TPSAB1	-0.0492263	0.0450842	0.274888	0.687633	No
Adipose-Subcutaneous	Current_Smoking	31665	278575	BMI Interaction-Aware	Age + Sex + PC1:10	ENSG00000095917.13	TPSD1	0.00149198	0.0133105	0.910752	0.98307	No
Adipose-Subcutaneous	Current_Smoking	31665	278575	BMI Interaction-Aware	Age + Sex + PC1:10	ENSG00000103275.19	UBE2I	-1.31522	0.819657	0.108583	0.456261	No
Adipose-Subcutaneous	Current_Smoking	31665	278575	BMI Interaction-Aware	Age + Sex + PC1:10	ENSG00000197599.12	CCDC154	0.00980758	0.024529	0.689277	0.91793	No
Adipose-Subcutaneous	Current_Smoking	31665	278575	BMI Interaction-Aware	Age + Sex + PC1:10	ENSG00000103249.17	CLCN7	0.0227133	0.117931	0.847274	0.969611	No
Adipose-Subcutaneous	Current_Smoking	31665	278575	BMI Interaction-Aware	Age + Sex + PC1:10	ENSG00000100726.14	TELO2	0.0700756	0.142833	0.623702	0.894082	No
Adipose-Subcutaneous	Current_Smoking	31665	278575	BMI Interaction-Aware	Age + Sex + PC1:10	ENSG00000187535.13	IFT140	0.223615	0.289861	0.440438	0.810029	No
Adipose-Subcutaneous	Current_Smoking	31665	278575	BMI Interaction-Aware	Age + Sex + PC1:10	ENSG00000206053.12	HN1L	0.53019	0.0838222	2.52951e-10	5.35562e-09	Yes
Adipose-Subcutaneous	Current_Smoking	31665	278575	BMI Interaction-Aware	Age + Sex + PC1:10	ENSG00000063854.12	HAGH	0.456788	0.247382	0.064821	0.342822	No
Adipose-Subcutaneous	Current_Smoking	31665	278575	BMI Interaction-Aware	Age + Sex + PC1:10	ENSG00000180185.11	FAHD1	-0.09878	0.111062	0.373783	0.767945	No
Adipose-Subcutaneous	Current_Smoking	31665	278575	BMI Interaction-Aware	Age + Sex + PC1:10	ENSG00000140988.15	RPS2	-0.194951	0.475865	0.682043	0.914571	No
Adipose-Subcutaneous	Current_Smoking	31665	278575	BMI Interaction-Aware	Age + Sex + PC1:10	ENSG00000255198.4	SNHG9	0.016153	0.0384948	0.674766	0.91173	No
Adipose-Subcutaneous	Current_Smoking	31665	278575	BMI Interaction-Aware	Age + Sex + PC1:10	ENSG00000167962.13	ZNF598	-0.2364	0.781554	0.76229	0.941002	No
Adipose-Subcutaneous	Current_Smoking	31665	278575	BMI Interaction-Aware	Age + Sex + PC1:10	ENSG00000167965.17	MLST8	0.305236	0.284878	0.283962	0.695196	No
Adipose-Subcutaneous	Current_Smoking	31665	278575	BMI Interaction-Aware	Age + Sex + PC1:10	ENSG00000182685.7	BRICD5	-0.267859	0.196145	0.172059	0.571794	No
Adipose-Subcutaneous	Current_Smoking	31665	278575	BMI Interaction-Aware	Age + Sex + PC1:10	ENSG00000205937.11	RNPS1	5.20493	0.562297	2.11115e-20	5.4311e-19	Yes
Adipose-Subcutaneous	Current_Smoking	31665	278575	BMI Interaction-Aware	Age + Sex + PC1:10	ENSG00000260778.5	RP11-304L19.13	0.164026	0.244448	0.502215	0.843376	No
Adipose-Subcutaneous	Current_Smoking	31665	278575	BMI Interaction-Aware	Age + Sex + PC1:10	ENSG00000276791.1	CTD-2270P14.5	-0.00883081	0.0177228	0.618291	0.892565	No
Adipose-Subcutaneous	Current_Smoking	31665	278575	BMI Interaction-Aware	Age + Sex + PC1:10	ENSG00000263280.1	LA16c-325D7.2	0.0219215	0.0400401	0.584044	0.879556	No
Adipose-Subcutaneous	Current_Smoking	31665	278575	BMI Interaction-Aware	Age + Sex + PC1:10	ENSG00000162076.12	FLYWCH2	-3.03342	1.74436	0.0820368	0.392192	No
Adipose-Subcutaneous	Current_Smoking	31665	278575	BMI Interaction-Aware	Age + Sex + PC1:10	ENSG00000059122.16	FLYWCH1	-0.0999791	0.035562	0.00493263	0.052103	No
Adipose-Subcutaneous	Current_Smoking	31665	278575	BMI Interaction-Aware	Age + Sex + PC1:10	ENSG00000272079.2	LA16c-380H5.5	0.0609648	0.0564488	0.280142	0.692903	No
Adipose-Subcutaneous	Current_Smoking	31665	278575	BMI Interaction-Aware	Age + Sex + PC1:10	ENSG00000008516.16	MMP25	-0.0246806	0.187176	0.895097	0.9801	No
Adipose-Subcutaneous	Current_Smoking	31665	278575	BMI Interaction-Aware	Age + Sex + PC1:10	ENSG00000008517.16	IL32	0.15425	0.0497579	0.0019351	0.0229336	Yes
Adipose-Subcutaneous	Current_Smoking	31665	278575	BMI Interaction-Aware	Age + Sex + PC1:10	ENSG00000262370.5	RP11-473M20.9	-0.0739018	0.0739745	0.317786	0.723356	No
Adipose-Subcutaneous	Current_Smoking	31665	278575	BMI Interaction-Aware	Age + Sex + PC1:10	ENSG00000085644.13	ZNF213	0.134449	0.181075	0.457781	0.82102	No
Adipose-Subcutaneous	Current_Smoking	31665	278575	BMI Interaction-Aware	Age + Sex + PC1:10	ENSG00000010539.11	ZNF200	-0.336046	0.639081	0.599008	0.884854	No
Adipose-Subcutaneous	Current_Smoking	31665	278575	BMI Interaction-Aware	Age + Sex + PC1:10	ENSG00000006194.9	ZNF263	-0.191517	0.342127	0.575628	0.875965	No
Adipose-Subcutaneous	Current_Smoking	31665	278575	BMI Interaction-Aware	Age + Sex + PC1:10	ENSG00000140993.10	TIGD7	-0.0560897	0.1308	0.668054	0.910143	No
Adipose-Subcutaneous	Current_Smoking	31665	278575	BMI Interaction-Aware	Age + Sex + PC1:10	ENSG00000232196.3	MTRNR2L4	-0.134747	0.141485	0.340906	0.743788	No
Adipose-Subcutaneous	Current_Smoking	31665	278575	BMI Interaction-Aware	Age + Sex + PC1:10	ENSG00000122390.17	NAA60	0.0386986	0.238663	0.87119	0.974522	No
Adipose-Subcutaneous	Current_Smoking	31665	278575	BMI Interaction-Aware	Age + Sex + PC1:10	ENSG00000103351.12	CLUAP1	-0.022983	0.100123	0.818443	0.958489	No
Adipose-Subcutaneous	Current_Smoking	31665	278575	BMI Interaction-Aware	Age + Sex + PC1:10	ENSG00000167984.17	NLRC3	-0.048859	0.0651509	0.453294	0.818136	No
Adipose-Subcutaneous	Current_Smoking	31665	278575	BMI Interaction-Aware	Age + Sex + PC1:10	ENSG00000126602.10	TRAP1	-0.0269149	0.0403081	0.504305	0.844627	No
Adipose-Subcutaneous	Current_Smoking	31665	278575	BMI Interaction-Aware	Age + Sex + PC1:10	ENSG00000217930.7	PAM16	-2.94299	2.06016	0.153141	0.545123	No
Adipose-Subcutaneous	Current_Smoking	31665	278575	BMI Interaction-Aware	Age + Sex + PC1:10	ENSG00000153406.13	NMRAL1	-0.0337084	0.0650144	0.604127	0.887126	No
Adipose-Subcutaneous	Current_Smoking	31665	278575	BMI Interaction-Aware	Age + Sex + PC1:10	ENSG00000103415.11	HMOX2	-0.214168	0.184368	0.245385	0.661403	No
Adipose-Subcutaneous	Current_Smoking	31665	278575	BMI Interaction-Aware	Age + Sex + PC1:10	ENSG00000102858.12	MGRN1	-0.0846162	0.151876	0.577431	0.876171	No
Adipose-Subcutaneous	Current_Smoking	31665	278575	BMI Interaction-Aware	Age + Sex + PC1:10	ENSG00000168101.14	NUDT16L1	1.48446	1.65308	0.369187	0.764957	No
Adipose-Subcutaneous	Current_Smoking	31665	278575	BMI Interaction-Aware	Age + Sex + PC1:10	ENSG00000103199.13	ZNF500	0.155965	0.0958311	0.103632	0.44512	No
Adipose-Subcutaneous	Current_Smoking	31665	278575	BMI Interaction-Aware	Age + Sex + PC1:10	ENSG00000067836.12	ROGDI	-0.277346	0.340785	0.415733	0.794918	No
Adipose-Subcutaneous	Current_Smoking	31665	278575	BMI Interaction-Aware	Age + Sex + PC1:10	ENSG00000103174.11	NAGPA	-0.0651111	0.41608	0.875649	0.975403	No
Adipose-Subcutaneous	Current_Smoking	31665	278575	BMI Interaction-Aware	Age + Sex + PC1:10	ENSG00000153446.15	C16orf89	0.0698246	0.409672	0.864664	0.972826	No
Adipose-Subcutaneous	Current_Smoking	31665	278575	BMI Interaction-Aware	Age + Sex + PC1:10	ENSG00000067365.14	METTL22	2.28824	3.9994	0.567223	0.872988	No
Adipose-Subcutaneous	Current_Smoking	31665	278575	BMI Interaction-Aware	Age + Sex + PC1:10	ENSG00000153048.10	CARHSP1	0.079712	0.635504	0.900182	0.980525	No
Adipose-Subcutaneous	Current_Smoking	31665	278575	BMI Interaction-Aware	Age + Sex + PC1:10	ENSG00000183454.16	GRIN2A	0.00341002	0.0902205	0.96985	0.996516	No
Adipose-Subcutaneous	Current_Smoking	31665	278575	BMI Interaction-Aware	Age + Sex + PC1:10	ENSG00000166669.13	ATF7IP2	-0.0329695	0.0731119	0.652029	0.904361	No
Adipose-Subcutaneous	Current_Smoking	31665	278575	BMI Interaction-Aware	Age + Sex + PC1:10	ENSG00000213853.9	EMP2	1.41506	0.294448	1.54119e-06	2.93516e-05	Yes
Adipose-Subcutaneous	Current_Smoking	31665	278575	BMI Interaction-Aware	Age + Sex + PC1:10	ENSG00000153060.7	TEKT5	0.0395984	0.0313941	0.207189	0.619923	No
Adipose-Subcutaneous	Current_Smoking	31665	278575	BMI Interaction-Aware	Age + Sex + PC1:10	ENSG00000179583.18	CIITA	-0.395142	0.35446	0.264948	0.678879	No
Adipose-Subcutaneous	Current_Smoking	31665	278575	BMI Interaction-Aware	Age + Sex + PC1:10	ENSG00000175643.8	RMI2	-0.0813058	0.0786286	0.301113	0.709942	No
Adipose-Subcutaneous	Current_Smoking	31665	278575	BMI Interaction-Aware	Age + Sex + PC1:10	ENSG00000188897.8	CTD-3088G3.8	0.0901814	0.093107	0.332756	0.738378	No
Adipose-Subcutaneous	Current_Smoking	31665	278575	BMI Interaction-Aware	Age + Sex + PC1:10	ENSG00000189067.12	LITAF	-0.0199814	0.0625901	0.749542	0.936928	No
Adipose-Subcutaneous	Current_Smoking	31665	278575	BMI Interaction-Aware	Age + Sex + PC1:10	ENSG00000234719.8	NPIPB2	-0.0078196	0.00834084	0.348498	0.74946	No
Adipose-Subcutaneous	Current_Smoking	31665	278575	BMI Interaction-Aware	Age + Sex + PC1:10	ENSG00000254852.8	NPIPA2	-0.0527469	0.100669	0.600303	0.885454	No
Adipose-Subcutaneous	Current_Smoking	31665	278575	BMI Interaction-Aware	Age + Sex + PC1:10	ENSG00000183426.16	NPIPA1	0.0436446	0.030141	0.147613	0.535807	No
Adipose-Subcutaneous	Current_Smoking	31665	278575	BMI Interaction-Aware	Age + Sex + PC1:10	ENSG00000085721.12	RRN3	-9.88961	6.60385	0.13425	0.511249	No
Adipose-Subcutaneous	Current_Smoking	31665	278575	BMI Interaction-Aware	Age + Sex + PC1:10	ENSG00000183793.13	NPIPA5	-0.0094431	0.00737611	0.200465	0.610855	No
Adipose-Subcutaneous	Current_Smoking	31665	278575	BMI Interaction-Aware	Age + Sex + PC1:10	ENSG00000156968.8	MPV17L	-0.32496	0.22734	0.15289	0.544834	No
Adipose-Subcutaneous	Current_Smoking	31665	278575	BMI Interaction-Aware	Age + Sex + PC1:10	ENSG00000072864.14	NDE1	0.0678074	0.464522	0.883943	0.977115	No
Adipose-Subcutaneous	Current_Smoking	31665	278575	BMI Interaction-Aware	Age + Sex + PC1:10	ENSG00000103226.17	NOMO3	-0.00302228	0.0154944	0.845348	0.968686	No
Adipose-Subcutaneous	Current_Smoking	31665	278575	BMI Interaction-Aware	Age + Sex + PC1:10	ENSG00000183889.12	AC138969.4	-0.0029113	0.0344829	0.932717	0.989685	No
Adipose-Subcutaneous	Current_Smoking	31665	278575	BMI Interaction-Aware	Age + Sex + PC1:10	ENSG00000170540.14	ARL6IP1	0.541032	0.386889	0.161988	0.557879	No
Adipose-Subcutaneous	Current_Smoking	31665	278575	BMI Interaction-Aware	Age + Sex + PC1:10	ENSG00000170537.12	TMC7	-0.241846	0.128895	0.0606138	0.330547	No
Adipose-Subcutaneous	Current_Smoking	31665	278575	BMI Interaction-Aware	Age + Sex + PC1:10	ENSG00000167186.10	COQ7	-0.746568	0.502061	0.137013	0.516589	No
Adipose-Subcutaneous	Current_Smoking	31665	278575	BMI Interaction-Aware	Age + Sex + PC1:10	ENSG00000103528.16	SYT17	0.119294	0.166652	0.474099	0.827082	No
Adipose-Subcutaneous	Current_Smoking	31665	278575	BMI Interaction-Aware	Age + Sex + PC1:10	ENSG00000103534.16	TMC5	0.0257376	0.0332101	0.438343	0.80843	No
Adipose-Subcutaneous	Current_Smoking	31665	278575	BMI Interaction-Aware	Age + Sex + PC1:10	ENSG00000103550.13	KNOP1	-0.046453	0.042955	0.279504	0.691897	No
Adipose-Subcutaneous	Current_Smoking	31665	278575	BMI Interaction-Aware	Age + Sex + PC1:10	ENSG00000183549.10	ACSM5	0.196841	0.0846714	0.0200846	0.161589	No
Adipose-Subcutaneous	Current_Smoking	31665	278575	BMI Interaction-Aware	Age + Sex + PC1:10	ENSG00000166743.9	ACSM1	-0.0521615	0.0542121	0.335961	0.741416	No
Adipose-Subcutaneous	Current_Smoking	31665	278575	BMI Interaction-Aware	Age + Sex + PC1:10	ENSG00000260306.1	RP11-645C24.5	0.0303522	0.0245902	0.217084	0.632698	No
Adipose-Subcutaneous	Current_Smoking	31665	278575	BMI Interaction-Aware	Age + Sex + PC1:10	ENSG00000185864.16	NPIPB4	0.0650011	0.283967	0.818944	0.958533	No
Adipose-Subcutaneous	Current_Smoking	31665	278575	BMI Interaction-Aware	Age + Sex + PC1:10	ENSG00000168447.10	SCNN1B	-0.276522	0.163869	0.0915147	0.415365	No
Adipose-Subcutaneous	Current_Smoking	31665	278575	BMI Interaction-Aware	Age + Sex + PC1:10	ENSG00000103356.15	EARS2	-0.0217868	0.489758	0.964518	0.995179	No
Adipose-Subcutaneous	Current_Smoking	31665	278575	BMI Interaction-Aware	Age + Sex + PC1:10	ENSG00000166847.9	DCTN5	-0.0659499	0.129514	0.610604	0.89021	No
Adipose-Subcutaneous	Current_Smoking	31665	278575	BMI Interaction-Aware	Age + Sex + PC1:10	ENSG00000166501.12	PRKCB	-0.249717	0.210197	0.234829	0.652352	No
Adipose-Subcutaneous	Current_Smoking	31665	278575	BMI Interaction-Aware	Age + Sex + PC1:10	ENSG00000158865.12	SLC5A11	-0.0499261	0.0151601	0.000990312	0.0122366	Yes
Adipose-Subcutaneous	Current_Smoking	31665	278575	BMI Interaction-Aware	Age + Sex + PC1:10	ENSG00000262155.1	LINC02175	0.122118	0.0726991	0.0930014	0.419573	No
Adipose-Subcutaneous	Current_Smoking	31665	278575	BMI Interaction-Aware	Age + Sex + PC1:10	ENSG00000155592.15	ZKSCAN2	-0.173655	0.12223	0.155397	0.549109	No
Adipose-Subcutaneous	Current_Smoking	31665	278575	BMI Interaction-Aware	Age + Sex + PC1:10	ENSG00000155666.11	KDM8	-0.348341	0.328159	0.288462	0.699963	No
Adipose-Subcutaneous	Current_Smoking	31665	278575	BMI Interaction-Aware	Age + Sex + PC1:10	ENSG00000169180.11	XPO6	0.500421	0.500261	0.317156	0.722834	No
Adipose-Subcutaneous	Current_Smoking	31665	278575	BMI Interaction-Aware	Age + Sex + PC1:10	ENSG00000176476.8	SGF29	0.64536	0.268423	0.0162052	0.137303	No
Adipose-Subcutaneous	Current_Smoking	31665	278575	BMI Interaction-Aware	Age + Sex + PC1:10	ENSG00000197165.10	SULT1A2	0.00118629	0.0159753	0.940805	0.990285	No
Adipose-Subcutaneous	Current_Smoking	31665	278575	BMI Interaction-Aware	Age + Sex + PC1:10	ENSG00000196502.11	SULT1A1	-0.0546919	0.0681932	0.422545	0.799794	No
Adipose-Subcutaneous	Current_Smoking	31665	278575	BMI Interaction-Aware	Age + Sex + PC1:10	ENSG00000184110.14	EIF3C	-0.275293	0.136046	0.0430188	0.268991	No
Adipose-Subcutaneous	Current_Smoking	31665	278575	BMI Interaction-Aware	Age + Sex + PC1:10	ENSG00000251417.2	RP11-1348G14.4	-0.0704669	0.0403914	0.0810543	0.389696	No
Adipose-Subcutaneous	Current_Smoking	31665	278575	BMI Interaction-Aware	Age + Sex + PC1:10	ENSG00000178952.10	TUFM	0.417985	0.209362	0.0458829	0.280664	No
Adipose-Subcutaneous	Current_Smoking	31665	278575	BMI Interaction-Aware	Age + Sex + PC1:10	ENSG00000260517.2	RP11-426C22.5	-0.00886466	0.0188155	0.637544	0.898668	No
Adipose-Subcutaneous	Current_Smoking	31665	278575	BMI Interaction-Aware	Age + Sex + PC1:10	ENSG00000259807.1	RP11-426C22.4	-0.0361475	0.0350583	0.302509	0.711215	No
Adipose-Subcutaneous	Current_Smoking	31665	278575	BMI Interaction-Aware	Age + Sex + PC1:10	ENSG00000277999.1	RP11-426C22.8	-0.00596237	0.0208713	0.775129	0.945388	No
Adipose-Subcutaneous	Current_Smoking	31665	278575	BMI Interaction-Aware	Age + Sex + PC1:10	ENSG00000183336.8	BOLA2	-0.12139	0.0591766	0.0402367	0.258916	No
Adipose-Subcutaneous	Current_Smoking	31665	278575	BMI Interaction-Aware	Age + Sex + PC1:10	ENSG00000169203.16	NPIPB12	0.0770084	0.0458668	0.0931604	0.419946	No
Adipose-Subcutaneous	Current_Smoking	31665	278575	BMI Interaction-Aware	Age + Sex + PC1:10	ENSG00000169592.14	INO80E	-0.104083	0.402089	0.795746	0.951207	No
Adipose-Subcutaneous	Current_Smoking	31665	278575	BMI Interaction-Aware	Age + Sex + PC1:10	ENSG00000149925.17	ALDOA	-0.548669	0.573596	0.338798	0.743539	No
Adipose-Subcutaneous	Current_Smoking	31665	278575	BMI Interaction-Aware	Age + Sex + PC1:10	ENSG00000149922.10	TBX6	0.105298	0.0609452	0.0840336	0.396843	No
Adipose-Subcutaneous	Current_Smoking	31665	278575	BMI Interaction-Aware	Age + Sex + PC1:10	ENSG00000090238.11	YPEL3	0.0227043	0.0730661	0.756001	0.93864	No
Adipose-Subcutaneous	Current_Smoking	31665	278575	BMI Interaction-Aware	Age + Sex + PC1:10	ENSG00000102886.14	GDPD3	0.0204102	0.139041	0.883295	0.977115	No
Adipose-Subcutaneous	Current_Smoking	31665	278575	BMI Interaction-Aware	Age + Sex + PC1:10	ENSG00000180096.11	SEPT1	-0.106976	0.180559	0.553535	0.867339	No
Adipose-Subcutaneous	Current_Smoking	31665	278575	BMI Interaction-Aware	Age + Sex + PC1:10	ENSG00000196118.11	CCDC189	0.215993	0.681636	0.751339	0.937522	No
Adipose-Subcutaneous	Current_Smoking	31665	278575	BMI Interaction-Aware	Age + Sex + PC1:10	ENSG00000103549.21	RNF40	-0.097129	0.628092	0.877104	0.9758	No
Adipose-Subcutaneous	Current_Smoking	31665	278575	BMI Interaction-Aware	Age + Sex + PC1:10	ENSG00000099365.10	STX1B	0.857578	0.427473	0.0448396	0.277052	No
Adipose-Subcutaneous	Current_Smoking	31665	278575	BMI Interaction-Aware	Age + Sex + PC1:10	ENSG00000260911.2	RP11-196G11.2	0.160033	0.236699	0.498976	0.841057	No
Adipose-Subcutaneous	Current_Smoking	31665	278575	BMI Interaction-Aware	Age + Sex + PC1:10	ENSG00000167395.10	ZNF646	1.68238	2.30276	0.465026	0.823846	No
Adipose-Subcutaneous	Current_Smoking	31665	278575	BMI Interaction-Aware	Age + Sex + PC1:10	ENSG00000151006.7	PRSS53	-1.56086	0.249733	4.10177e-10	8.62724e-09	Yes
Adipose-Subcutaneous	Current_Smoking	31665	278575	BMI Interaction-Aware	Age + Sex + PC1:10	ENSG00000167397.14	VKORC1	-1.3714	0.663992	0.0388861	0.253415	No
Adipose-Subcutaneous	Current_Smoking	31665	278575	BMI Interaction-Aware	Age + Sex + PC1:10	ENSG00000103510.19	KAT8	0.285632	0.227987	0.210263	0.623558	No
Adipose-Subcutaneous	Current_Smoking	31665	278575	BMI Interaction-Aware	Age + Sex + PC1:10	ENSG00000169896.16	ITGAM	1.8475	1.52477	0.225644	0.6412	No
Adipose-Subcutaneous	Current_Smoking	31665	278575	BMI Interaction-Aware	Age + Sex + PC1:10	ENSG00000156886.11	ITGAD	0.00721432	0.0170851	0.672838	0.911663	No
Adipose-Subcutaneous	Current_Smoking	31665	278575	BMI Interaction-Aware	Age + Sex + PC1:10	ENSG00000176723.9	ZNF843	1.27612	0.159311	1.14501e-15	2.69562e-14	Yes
Adipose-Subcutaneous	Current_Smoking	31665	278575	BMI Interaction-Aware	Age + Sex + PC1:10	ENSG00000140682.18	TGFB1I1	0.0700521	0.352474	0.842463	0.967523	No
Adipose-Subcutaneous	Current_Smoking	31665	278575	BMI Interaction-Aware	Age + Sex + PC1:10	ENSG00000197302.10	ZNF720	-0.679031	0.821606	0.408538	0.790959	No
Adipose-Subcutaneous	Current_Smoking	31665	278575	BMI Interaction-Aware	Age + Sex + PC1:10	ENSG00000102910.13	LONP2	0.0379189	0.154258	0.805825	0.954373	No
Adipose-Subcutaneous	Current_Smoking	31665	278575	BMI Interaction-Aware	Age + Sex + PC1:10	ENSG00000155393.12	HEATR3	0.0222624	0.0437864	0.611151	0.890352	No
Adipose-Subcutaneous	Current_Smoking	31665	278575	BMI Interaction-Aware	Age + Sex + PC1:10	ENSG00000103479.15	RBL2	0.79308	0.646228	0.219731	0.635474	No
Adipose-Subcutaneous	Current_Smoking	31665	278575	BMI Interaction-Aware	Age + Sex + PC1:10	ENSG00000177508.11	IRX3	0.175496	0.201947	0.384837	0.774287	No
Adipose-Subcutaneous	Current_Smoking	31665	278575	BMI Interaction-Aware	Age + Sex + PC1:10	ENSG00000277559.1	RP11-434E6.4	-0.26678	0.207159	0.197815	0.606856	No
Adipose-Subcutaneous	Current_Smoking	31665	278575	BMI Interaction-Aware	Age + Sex + PC1:10	ENSG00000159387.7	IRX6	0.328797	0.147186	0.0254901	0.192307	No
Adipose-Subcutaneous	Current_Smoking	31665	278575	BMI Interaction-Aware	Age + Sex + PC1:10	ENSG00000274508.1	RP11-212I21.5	-0.0375756	0.019612	0.0553711	0.315136	No
Adipose-Subcutaneous	Current_Smoking	31665	278575	BMI Interaction-Aware	Age + Sex + PC1:10	ENSG00000260135.6	RP11-212I21.2	0.0210769	0.0112124	0.0601383	0.329247	No
Adipose-Subcutaneous	Current_Smoking	31665	278575	BMI Interaction-Aware	Age + Sex + PC1:10	ENSG00000087253.12	LPCAT2	-0.47751	0.57047	0.402567	0.787121	No
Adipose-Subcutaneous	Current_Smoking	31665	278575	BMI Interaction-Aware	Age + Sex + PC1:10	ENSG00000125124.11	BBS2	-0.109184	0.0653956	0.0950008	0.42385	No
Adipose-Subcutaneous	Current_Smoking	31665	278575	BMI Interaction-Aware	Age + Sex + PC1:10	ENSG00000169715.14	MT1E	-0.121995	0.0936808	0.192833	0.599832	No
Adipose-Subcutaneous	Current_Smoking	31665	278575	BMI Interaction-Aware	Age + Sex + PC1:10	ENSG00000205364.3	MT1M	0.179056	0.478024	0.707976	0.925376	No
Adipose-Subcutaneous	Current_Smoking	31665	278575	BMI Interaction-Aware	Age + Sex + PC1:10	ENSG00000205362.11	MT1A	-0.00708952	0.164634	0.965652	0.995532	No
Adipose-Subcutaneous	Current_Smoking	31665	278575	BMI Interaction-Aware	Age + Sex + PC1:10	ENSG00000125144.13	MT1G	0.00871595	0.0541721	0.872177	0.974712	No
Adipose-Subcutaneous	Current_Smoking	31665	278575	BMI Interaction-Aware	Age + Sex + PC1:10	ENSG00000187193.8	MT1X	-0.00262989	0.0870777	0.975906	0.997837	No
Adipose-Subcutaneous	Current_Smoking	31665	278575	BMI Interaction-Aware	Age + Sex + PC1:10	ENSG00000051108.14	HERPUD1	0.13099	0.397312	0.741634	0.933918	No
Adipose-Subcutaneous	Current_Smoking	31665	278575	BMI Interaction-Aware	Age + Sex + PC1:10	ENSG00000102934.9	PLLP	-0.0844954	0.0798012	0.28968	0.700319	No
Adipose-Subcutaneous	Current_Smoking	31665	278575	BMI Interaction-Aware	Age + Sex + PC1:10	ENSG00000102970.10	CCL17	-0.0396376	0.204481	0.846298	0.969232	No
Adipose-Subcutaneous	Current_Smoking	31665	278575	BMI Interaction-Aware	Age + Sex + PC1:10	ENSG00000135736.5	CCDC102A	-0.162101	0.205121	0.42937	0.803652	No
Adipose-Subcutaneous	Current_Smoking	31665	278575	BMI Interaction-Aware	Age + Sex + PC1:10	ENSG00000159648.11	TEPP	0.0286431	0.0434576	0.509829	0.847928	No
Adipose-Subcutaneous	Current_Smoking	31665	278575	BMI Interaction-Aware	Age + Sex + PC1:10	ENSG00000103021.9	CCDC113	-0.155091	1.04777	0.882327	0.976891	No
Adipose-Subcutaneous	Current_Smoking	31665	278575	BMI Interaction-Aware	Age + Sex + PC1:10	ENSG00000103037.11	SETD6	0.504177	0.630411	0.42385	0.800563	No
Adipose-Subcutaneous	Current_Smoking	31665	278575	BMI Interaction-Aware	Age + Sex + PC1:10	ENSG00000125166.12	GOT2	1.02125	0.227831	7.37812e-06	0.000106983	Yes
Adipose-Subcutaneous	Current_Smoking	31665	278575	BMI Interaction-Aware	Age + Sex + PC1:10	ENSG00000259847.1	LINC02126	-0.0951408	0.090246	0.291774	0.702283	No
Adipose-Subcutaneous	Current_Smoking	31665	278575	BMI Interaction-Aware	Age + Sex + PC1:10	ENSG00000246898.1	LINC00920	-0.0227651	0.212934	0.914859	0.984373	No
Adipose-Subcutaneous	Current_Smoking	31665	278575	BMI Interaction-Aware	Age + Sex + PC1:10	ENSG00000140931.19	CMTM3	0.079767	0.74424	0.914647	0.984244	No
Adipose-Subcutaneous	Current_Smoking	31665	278575	BMI Interaction-Aware	Age + Sex + PC1:10	ENSG00000159708.17	LRRC36	-0.272856	0.119013	0.0218676	0.173024	No
Adipose-Subcutaneous	Current_Smoking	31665	278575	BMI Interaction-Aware	Age + Sex + PC1:10	ENSG00000102974.14	CTCF	6.84655	0.653742	1.15107e-25	3.24469e-24	Yes
Adipose-Subcutaneous	Current_Smoking	31665	278575	BMI Interaction-Aware	Age + Sex + PC1:10	ENSG00000102977.13	ACD	-1.8825	1.5262	0.217404	0.633061	No
Adipose-Subcutaneous	Current_Smoking	31665	278575	BMI Interaction-Aware	Age + Sex + PC1:10	ENSG00000124074.11	ENKD1	1.47854	1.23681	0.231914	0.649262	No
Adipose-Subcutaneous	Current_Smoking	31665	278575	BMI Interaction-Aware	Age + Sex + PC1:10	ENSG00000141084.10	RANBP10	5.98814	2.44019	0.0141291	0.124337	No
Adipose-Subcutaneous	Current_Smoking	31665	278575	BMI Interaction-Aware	Age + Sex + PC1:10	ENSG00000213398.7	LCAT	0.448376	0.435211	0.302892	0.711215	No
Adipose-Subcutaneous	Current_Smoking	31665	278575	BMI Interaction-Aware	Age + Sex + PC1:10	ENSG00000167261.13	DPEP2	-2.39721	0.136771	8.88454e-69	5.69043e-67	Yes
Adipose-Subcutaneous	Current_Smoking	31665	278575	BMI Interaction-Aware	Age + Sex + PC1:10	ENSG00000072736.18	NFATC3	-0.0746931	0.214055	0.727132	0.930093	No
Adipose-Subcutaneous	Current_Smoking	31665	278575	BMI Interaction-Aware	Age + Sex + PC1:10	ENSG00000132600.16	PRMT7	0.264812	0.158005	0.0937445	0.421586	No
Adipose-Subcutaneous	Current_Smoking	31665	278575	BMI Interaction-Aware	Age + Sex + PC1:10	ENSG00000184939.15	ZFP90	-4.5859	2.29086	0.0453035	0.278532	No
Adipose-Subcutaneous	Current_Smoking	31665	278575	BMI Interaction-Aware	Age + Sex + PC1:10	ENSG00000141076.17	UTP4	3.41884	0.228191	9.57339e-51	3.70171e-49	Yes
Adipose-Subcutaneous	Current_Smoking	31665	278575	BMI Interaction-Aware	Age + Sex + PC1:10	ENSG00000168807.16	SNTB2	-1.00136	0.815969	0.219744	0.635474	No
Adipose-Subcutaneous	Current_Smoking	31665	278575	BMI Interaction-Aware	Age + Sex + PC1:10	ENSG00000258429.1	PDF	-0.0597838	0.147034	0.684302	0.915877	No
Adipose-Subcutaneous	Current_Smoking	31665	278575	BMI Interaction-Aware	Age + Sex + PC1:10	ENSG00000132603.13	NIP7	-0.450121	0.243945	0.065012	0.343358	No
Adipose-Subcutaneous	Current_Smoking	31665	278575	BMI Interaction-Aware	Age + Sex + PC1:10	ENSG00000157315.4	TMED6	0.265877	0.0773085	0.0005835	0.00737174	Yes
Adipose-Subcutaneous	Current_Smoking	31665	278575	BMI Interaction-Aware	Age + Sex + PC1:10	ENSG00000181019.12	NQO1	-4.84256	0.276288	8.88454e-69	5.69043e-67	Yes
Adipose-Subcutaneous	Current_Smoking	31665	278575	BMI Interaction-Aware	Age + Sex + PC1:10	ENSG00000157322.17	CLEC18A	0.0538308	0.0130607	3.76283e-05	0.000525736	Yes
Adipose-Subcutaneous	Current_Smoking	31665	278575	BMI Interaction-Aware	Age + Sex + PC1:10	ENSG00000090857.13	PDPR	0.247267	0.101562	0.014907	0.129162	No
Adipose-Subcutaneous	Current_Smoking	31665	278575	BMI Interaction-Aware	Age + Sex + PC1:10	ENSG00000223496.2	EXOSC6	-0.0577455	0.171859	0.736866	0.933047	No
Adipose-Subcutaneous	Current_Smoking	31665	278575	BMI Interaction-Aware	Age + Sex + PC1:10	ENSG00000180917.17	CMTR2	0.945495	0.70868	0.182151	0.585512	No
Adipose-Subcutaneous	Current_Smoking	31665	278575	BMI Interaction-Aware	Age + Sex + PC1:10	ENSG00000167377.17	ZNF23	-0.689257	0.0899617	1.8353e-14	4.23735e-13	Yes
Adipose-Subcutaneous	Current_Smoking	31665	278575	BMI Interaction-Aware	Age + Sex + PC1:10	ENSG00000140835.9	CHST4	-1.7405	0.0993029	8.88454e-69	5.69043e-67	Yes
Adipose-Subcutaneous	Current_Smoking	31665	278575	BMI Interaction-Aware	Age + Sex + PC1:10	ENSG00000140832.9	MARVELD3	0.0997936	0.0412951	0.0156664	0.133685	No
Adipose-Subcutaneous	Current_Smoking	31665	278575	BMI Interaction-Aware	Age + Sex + PC1:10	ENSG00000040199.18	PHLPP2	-0.0084433	0.0916091	0.926566	0.987278	No
Adipose-Subcutaneous	Current_Smoking	31665	278575	BMI Interaction-Aware	Age + Sex + PC1:10	ENSG00000102967.11	DHODH	-0.137444	0.116833	0.239433	0.655615	No
Adipose-Subcutaneous	Current_Smoking	31665	278575	BMI Interaction-Aware	Age + Sex + PC1:10	ENSG00000140830.8	TXNL4B	-0.298899	0.19571	0.126698	0.496044	No
Adipose-Subcutaneous	Current_Smoking	31665	278575	BMI Interaction-Aware	Age + Sex + PC1:10	ENSG00000261701.6	HPR	-0.0155492	0.0201668	0.440689	0.810048	No
Adipose-Subcutaneous	Current_Smoking	31665	278575	BMI Interaction-Aware	Age + Sex + PC1:10	ENSG00000261079.1	RP11-252A24.3	-0.13317	0.0796028	0.0943404	0.423073	No
Adipose-Subcutaneous	Current_Smoking	31665	278575	BMI Interaction-Aware	Age + Sex + PC1:10	ENSG00000196436.8	NPIPB15	-0.00733704	0.0245971	0.765483	0.942348	No
Adipose-Subcutaneous	Current_Smoking	31665	278575	BMI Interaction-Aware	Age + Sex + PC1:10	ENSG00000168411.13	RFWD3	0.684677	0.558817	0.220491	0.63666	No
Adipose-Subcutaneous	Current_Smoking	31665	278575	BMI Interaction-Aware	Age + Sex + PC1:10	ENSG00000168404.12	MLKL	0.0323966	0.183022	0.859501	0.971136	No
Adipose-Subcutaneous	Current_Smoking	31665	278575	BMI Interaction-Aware	Age + Sex + PC1:10	ENSG00000184517.11	ZFP1	0.0888927	0.0683269	0.193262	0.600048	No
Adipose-Subcutaneous	Current_Smoking	31665	278575	BMI Interaction-Aware	Age + Sex + PC1:10	ENSG00000153774.8	CFDP1	1.91806	0.209733	5.94987e-20	1.51437e-18	Yes
Adipose-Subcutaneous	Current_Smoking	31665	278575	BMI Interaction-Aware	Age + Sex + PC1:10	ENSG00000135702.14	CHST5	0.0026341	0.110972	0.981063	0.997956	No
Adipose-Subcutaneous	Current_Smoking	31665	278575	BMI Interaction-Aware	Age + Sex + PC1:10	ENSG00000205084.10	TMEM231	-0.0170018	0.114635	0.882096	0.976828	No
Adipose-Subcutaneous	Current_Smoking	31665	278575	BMI Interaction-Aware	Age + Sex + PC1:10	ENSG00000065457.10	ADAT1	-0.0210934	0.0438747	0.630684	0.897028	No
Adipose-Subcutaneous	Current_Smoking	31665	278575	BMI Interaction-Aware	Age + Sex + PC1:10	ENSG00000103111.14	MON1B	-0.155084	0.223359	0.487479	0.835304	No
Adipose-Subcutaneous	Current_Smoking	31665	278575	BMI Interaction-Aware	Age + Sex + PC1:10	ENSG00000205078.5	SYCE1L	0.000671068	0.0267705	0.980001	0.997837	No
Adipose-Subcutaneous	Current_Smoking	31665	278575	BMI Interaction-Aware	Age + Sex + PC1:10	ENSG00000140876.11	NUDT7	0.102821	0.0665615	0.122407	0.486029	No
Adipose-Subcutaneous	Current_Smoking	31665	278575	BMI Interaction-Aware	Age + Sex + PC1:10	ENSG00000186153.16	WWOX	-0.0432301	0.108678	0.690792	0.918769	No
Adipose-Subcutaneous	Current_Smoking	31665	278575	BMI Interaction-Aware	Age + Sex + PC1:10	ENSG00000261390.5	MAFTRR	0.00541036	0.01235	0.661325	0.90848	No
Adipose-Subcutaneous	Current_Smoking	31665	278575	BMI Interaction-Aware	Age + Sex + PC1:10	ENSG00000166446.14	CDYL2	0.044084	0.0908833	0.627633	0.896314	No
Adipose-Subcutaneous	Current_Smoking	31665	278575	BMI Interaction-Aware	Age + Sex + PC1:10	ENSG00000166451.13	CENPN	0.323054	0.158742	0.0418421	0.265068	No
Adipose-Subcutaneous	Current_Smoking	31665	278575	BMI Interaction-Aware	Age + Sex + PC1:10	ENSG00000166454.9	ATMIN	36.9428	2.10774	8.88454e-69	5.69043e-67	Yes
Adipose-Subcutaneous	Current_Smoking	31665	278575	BMI Interaction-Aware	Age + Sex + PC1:10	ENSG00000166455.13	C16orf46	-0.33603	0.202203	0.0965435	0.427148	No
Adipose-Subcutaneous	Current_Smoking	31665	278575	BMI Interaction-Aware	Age + Sex + PC1:10	ENSG00000140905.10	GCSH	-0.252392	0.151908	0.096616	0.42731	No
Adipose-Subcutaneous	Current_Smoking	31665	278575	BMI Interaction-Aware	Age + Sex + PC1:10	ENSG00000197943.9	PLCG2	0.000305153	0.359385	0.999323	0.99996	No
Adipose-Subcutaneous	Current_Smoking	31665	278575	BMI Interaction-Aware	Age + Sex + PC1:10	ENSG00000135698.9	MPHOSPH6	-0.0828687	0.108333	0.444305	0.812303	No
Adipose-Subcutaneous	Current_Smoking	31665	278575	BMI Interaction-Aware	Age + Sex + PC1:10	ENSG00000103150.5	MLYCD	-0.806344	0.788316	0.30637	0.713627	No
Adipose-Subcutaneous	Current_Smoking	31665	278575	BMI Interaction-Aware	Age + Sex + PC1:10	ENSG00000260300.5	RP11-505K9.4	0.176244	0.142732	0.216911	0.632394	No
Adipose-Subcutaneous	Current_Smoking	31665	278575	BMI Interaction-Aware	Age + Sex + PC1:10	ENSG00000140961.12	OSGIN1	-12.2215	0.697289	8.88454e-69	5.69043e-67	Yes
Adipose-Subcutaneous	Current_Smoking	31665	278575	BMI Interaction-Aware	Age + Sex + PC1:10	ENSG00000103154.9	NECAB2	-0.0385253	0.0402433	0.33841	0.743258	No
Adipose-Subcutaneous	Current_Smoking	31665	278575	BMI Interaction-Aware	Age + Sex + PC1:10	ENSG00000154099.17	DNAAF1	-0.0657928	0.143859	0.647424	0.902659	No
Adipose-Subcutaneous	Current_Smoking	31665	278575	BMI Interaction-Aware	Age + Sex + PC1:10	ENSG00000103168.16	TAF1C	-0.0124161	0.043849	0.777057	0.94551	No
Adipose-Subcutaneous	Current_Smoking	31665	278575	BMI Interaction-Aware	Age + Sex + PC1:10	ENSG00000140955.10	ADAD2	-0.0133078	0.0241693	0.581903	0.878076	No
Adipose-Subcutaneous	Current_Smoking	31665	278575	BMI Interaction-Aware	Age + Sex + PC1:10	ENSG00000103187.7	COTL1	0.0643919	0.102428	0.529574	0.857374	No
Adipose-Subcutaneous	Current_Smoking	31665	278575	BMI Interaction-Aware	Age + Sex + PC1:10	ENSG00000135686.12	KLHL36	0.0172486	0.134041	0.89761	0.980525	No
Adipose-Subcutaneous	Current_Smoking	31665	278575	BMI Interaction-Aware	Age + Sex + PC1:10	ENSG00000103196.11	CRISPLD2	-0.103402	0.120517	0.390898	0.778947	No
Adipose-Subcutaneous	Current_Smoking	31665	278575	BMI Interaction-Aware	Age + Sex + PC1:10	ENSG00000153786.12	ZDHHC7	-1.05976	0.585041	0.0700741	0.358037	No
Adipose-Subcutaneous	Current_Smoking	31665	278575	BMI Interaction-Aware	Age + Sex + PC1:10	ENSG00000153789.12	FAM92B	0.158199	0.0720346	0.0280813	0.204996	No
Adipose-Subcutaneous	Current_Smoking	31665	278575	BMI Interaction-Aware	Age + Sex + PC1:10	ENSG00000278716.1	LA16c-352F7.1	-0.0895941	0.0993957	0.367382	0.763568	No
Adipose-Subcutaneous	Current_Smoking	31665	278575	BMI Interaction-Aware	Age + Sex + PC1:10	ENSG00000140968.10	IRF8	0.343332	0.316511	0.278037	0.690424	No
Adipose-Subcutaneous	Current_Smoking	31665	278575	BMI Interaction-Aware	Age + Sex + PC1:10	ENSG00000270020.1	RP11-463O9.9	0.0124417	0.0223152	0.577155	0.876171	No
Adipose-Subcutaneous	Current_Smoking	31665	278575	BMI Interaction-Aware	Age + Sex + PC1:10	ENSG00000103248.18	MTHFSD	0.0570109	0.178348	0.749225	0.936928	No
Adipose-Subcutaneous	Current_Smoking	31665	278575	BMI Interaction-Aware	Age + Sex + PC1:10	ENSG00000103264.17	FBXO31	1.20701	0.561438	0.0315663	0.221961	No
Adipose-Subcutaneous	Current_Smoking	31665	278575	BMI Interaction-Aware	Age + Sex + PC1:10	ENSG00000226180.3	RP11-278A23.1	0.0492328	0.0352487	0.162496	0.557879	No
Adipose-Subcutaneous	Current_Smoking	31665	278575	BMI Interaction-Aware	Age + Sex + PC1:10	ENSG00000104731.13	KLHDC4	-0.0875989	0.182957	0.632084	0.897185	No
Adipose-Subcutaneous	Current_Smoking	31665	278575	BMI Interaction-Aware	Age + Sex + PC1:10	ENSG00000103257.8	SLC7A5	0.0207054	0.0571361	0.717062	0.927524	No
Adipose-Subcutaneous	Current_Smoking	31665	278575	BMI Interaction-Aware	Age + Sex + PC1:10	ENSG00000158717.10	RNF166	0.0729423	0.0756066	0.334665	0.740243	No
Adipose-Subcutaneous	Current_Smoking	31665	278575	BMI Interaction-Aware	Age + Sex + PC1:10	ENSG00000174177.12	CTU2	0.512192	0.358151	0.152688	0.544724	No
Adipose-Subcutaneous	Current_Smoking	31665	278575	BMI Interaction-Aware	Age + Sex + PC1:10	ENSG00000103335.21	PIEZO1	-1.55739	1.51099	0.302675	0.711215	No
Adipose-Subcutaneous	Current_Smoking	31665	278575	BMI Interaction-Aware	Age + Sex + PC1:10	ENSG00000198931.10	APRT	-0.11112	0.264782	0.674731	0.91173	No
Adipose-Subcutaneous	Current_Smoking	31665	278575	BMI Interaction-Aware	Age + Sex + PC1:10	ENSG00000141012.12	GALNS	0.260119	0.177903	0.143703	0.529927	No
Adipose-Subcutaneous	Current_Smoking	31665	278575	BMI Interaction-Aware	Age + Sex + PC1:10	ENSG00000176715.15	ACSF3	-2.26706	1.93181	0.240577	0.656744	No
Adipose-Subcutaneous	Current_Smoking	31665	278575	BMI Interaction-Aware	Age + Sex + PC1:10	ENSG00000167526.13	RPL13	-0.833733	0.288284	0.00382733	0.041932	Yes
Adipose-Subcutaneous	Current_Smoking	31665	278575	BMI Interaction-Aware	Age + Sex + PC1:10	ENSG00000178773.14	CPNE7	0.117701	0.0919583	0.200568	0.610896	No
Adipose-Subcutaneous	Current_Smoking	31665	278575	BMI Interaction-Aware	Age + Sex + PC1:10	ENSG00000131165.14	CHMP1A	0.174052	0.318898	0.585208	0.880131	No
Adipose-Subcutaneous	Current_Smoking	31665	278575	BMI Interaction-Aware	Age + Sex + PC1:10	ENSG00000185324.21	CDK10	0.0319222	0.0521338	0.540331	0.862405	No
Adipose-Subcutaneous	Current_Smoking	31665	278575	BMI Interaction-Aware	Age + Sex + PC1:10	ENSG00000158792.15	SPATA2L	0.0260447	0.236307	0.912239	0.983946	No
Adipose-Subcutaneous	Current_Smoking	31665	278575	BMI Interaction-Aware	Age + Sex + PC1:10	ENSG00000075399.13	VPS9D1	-0.0597382	0.109105	0.584015	0.879556	No
Adipose-Subcutaneous	Current_Smoking	31665	278575	BMI Interaction-Aware	Age + Sex + PC1:10	ENSG00000187741.14	FANCA	0.0431744	0.0330816	0.191863	0.598491	No
Adipose-Subcutaneous	Current_Smoking	31665	278575	BMI Interaction-Aware	Age + Sex + PC1:10	ENSG00000204991.10	SPIRE2	0.0562589	0.044592	0.207079	0.619923	No
Adipose-Subcutaneous	Current_Smoking	31665	278575	BMI Interaction-Aware	Age + Sex + PC1:10	ENSG00000141002.19	TCF25	-1.82953	1.30871	0.162124	0.557879	No
Adipose-Subcutaneous	Current_Smoking	31665	278575	BMI Interaction-Aware	Age + Sex + PC1:10	ENSG00000140995.16	DEF8	-0.546424	0.471126	0.24612	0.662327	No
Adipose-Subcutaneous	Current_Smoking	31665	278575	BMI Interaction-Aware	Age + Sex + PC1:10	ENSG00000177946.5	CENPBD1	0.0679871	0.139979	0.627184	0.89611	No
Adipose-Subcutaneous	Current_Smoking	31665	278575	BMI Interaction-Aware	Age + Sex + PC1:10	ENSG00000003249.13	DBNDD1	-0.0580691	0.0415058	0.161796	0.557879	No
Adipose-Subcutaneous	Current_Smoking	31665	278575	BMI Interaction-Aware	Age + Sex + PC1:10	ENSG00000141013.16	GAS8	0.434632	0.254901	0.0881759	0.40784	No
Adipose-Subcutaneous	Current_Smoking	31665	278575	BMI Interaction-Aware	Age + Sex + PC1:10	ENSG00000261172.1	RP11-356C4.5	-0.136019	0.111528	0.222619	0.639363	No
Adipose-Subcutaneous	Current_Smoking	31665	278575	BMI Interaction-Aware	Age + Sex + PC1:10	ENSG00000272636.3	DOC2B	0.100308	0.0626347	0.109272	0.458109	No
Adipose-Subcutaneous	Current_Smoking	31665	278575	BMI Interaction-Aware	Age + Sex + PC1:10	ENSG00000273172.1	LINC02091	0.0248925	0.0232237	0.283784	0.69511	No
Adipose-Subcutaneous	Current_Smoking	31665	278575	BMI Interaction-Aware	Age + Sex + PC1:10	ENSG00000181031.15	RPH3AL	0.0787407	0.0709057	0.266784	0.680561	No
Adipose-Subcutaneous	Current_Smoking	31665	278575	BMI Interaction-Aware	Age + Sex + PC1:10	ENSG00000187624.8	C17orf97	0.0140528	0.0109575	0.199675	0.609826	No
Adipose-Subcutaneous	Current_Smoking	31665	278575	BMI Interaction-Aware	Age + Sex + PC1:10	ENSG00000141252.19	VPS53	0.00444868	0.125568	0.971738	0.996782	No
Adipose-Subcutaneous	Current_Smoking	31665	278575	BMI Interaction-Aware	Age + Sex + PC1:10	ENSG00000167695.14	FAM57A	0.0136437	0.110775	0.901976	0.980525	No
Adipose-Subcutaneous	Current_Smoking	31665	278575	BMI Interaction-Aware	Age + Sex + PC1:10	ENSG00000179409.10	GEMIN4	0.787412	0.434067	0.0696725	0.35675	No
Adipose-Subcutaneous	Current_Smoking	31665	278575	BMI Interaction-Aware	Age + Sex + PC1:10	ENSG00000185561.9	TLCD2	-0.224971	0.165613	0.174332	0.575149	No
Adipose-Subcutaneous	Current_Smoking	31665	278575	BMI Interaction-Aware	Age + Sex + PC1:10	ENSG00000186594.14	MIR22HG	-0.445784	0.193959	0.0215426	0.171086	No
Adipose-Subcutaneous	Current_Smoking	31665	278575	BMI Interaction-Aware	Age + Sex + PC1:10	ENSG00000167711.13	SERPINF2	0.0491153	0.0530117	0.354186	0.75441	No
Adipose-Subcutaneous	Current_Smoking	31665	278575	BMI Interaction-Aware	Age + Sex + PC1:10	ENSG00000132386.10	SERPINF1	0.291454	0.230821	0.206703	0.619724	No
Adipose-Subcutaneous	Current_Smoking	31665	278575	BMI Interaction-Aware	Age + Sex + PC1:10	ENSG00000186532.11	SMYD4	0.159248	0.175118	0.363151	0.760351	No
Adipose-Subcutaneous	Current_Smoking	31665	278575	BMI Interaction-Aware	Age + Sex + PC1:10	ENSG00000132383.11	RPA1	0.862288	0.565142	0.127063	0.496727	No
Adipose-Subcutaneous	Current_Smoking	31665	278575	BMI Interaction-Aware	Age + Sex + PC1:10	ENSG00000185924.6	RTN4RL1	-0.644639	0.10555	1.01235e-09	2.11302e-08	Yes
Adipose-Subcutaneous	Current_Smoking	31665	278575	BMI Interaction-Aware	Age + Sex + PC1:10	ENSG00000108963.17	DPH1	0.279473	0.164125	0.0886038	0.409039	No
Adipose-Subcutaneous	Current_Smoking	31665	278575	BMI Interaction-Aware	Age + Sex + PC1:10	ENSG00000167720.12	SRR	-0.0887248	0.0481009	0.0651019	0.343402	No
Adipose-Subcutaneous	Current_Smoking	31665	278575	BMI Interaction-Aware	Age + Sex + PC1:10	ENSG00000141258.12	SGSM2	-1.13433	2.64469	0.667991	0.910143	No
Adipose-Subcutaneous	Current_Smoking	31665	278575	BMI Interaction-Aware	Age + Sex + PC1:10	ENSG00000070444.14	MNT	-4.19189	1.43334	0.00344944	0.0383851	Yes
Adipose-Subcutaneous	Current_Smoking	31665	278575	BMI Interaction-Aware	Age + Sex + PC1:10	ENSG00000127804.12	METTL16	-3.73809	2.43484	0.124722	0.49165	No
Adipose-Subcutaneous	Current_Smoking	31665	278575	BMI Interaction-Aware	Age + Sex + PC1:10	ENSG00000272911.1	RP11-74E22.6	0.0428276	0.0205071	0.0367588	0.244463	No
Adipose-Subcutaneous	Current_Smoking	31665	278575	BMI Interaction-Aware	Age + Sex + PC1:10	ENSG00000277200.1	RP11-74E22.8	0.00983329	0.0150476	0.513448	0.850636	No
Adipose-Subcutaneous	Current_Smoking	31665	278575	BMI Interaction-Aware	Age + Sex + PC1:10	ENSG00000167723.14	TRPV3	0.649732	0.819825	0.428055	0.802144	No
Adipose-Subcutaneous	Current_Smoking	31665	278575	BMI Interaction-Aware	Age + Sex + PC1:10	ENSG00000197417.7	SHPK	0.100986	0.111885	0.366746	0.763146	No
Adipose-Subcutaneous	Current_Smoking	31665	278575	BMI Interaction-Aware	Age + Sex + PC1:10	ENSG00000040531.14	CTNS	-0.307535	0.283795	0.27852	0.690958	No
Adipose-Subcutaneous	Current_Smoking	31665	278575	BMI Interaction-Aware	Age + Sex + PC1:10	ENSG00000074370.17	ATP2A3	0.299934	1.01137	0.766802	0.942569	No
Adipose-Subcutaneous	Current_Smoking	31665	278575	BMI Interaction-Aware	Age + Sex + PC1:10	ENSG00000167740.9	CYB5D2	0.855094	0.641393	0.182472	0.585622	No
Adipose-Subcutaneous	Current_Smoking	31665	278575	BMI Interaction-Aware	Age + Sex + PC1:10	ENSG00000132382.14	MYBBP1A	0.516486	0.896715	0.564632	0.871706	No
Adipose-Subcutaneous	Current_Smoking	31665	278575	BMI Interaction-Aware	Age + Sex + PC1:10	ENSG00000188176.11	SMTNL2	-0.0871668	0.043884	0.0469998	0.285852	No
Adipose-Subcutaneous	Current_Smoking	31665	278575	BMI Interaction-Aware	Age + Sex + PC1:10	ENSG00000141497.13	ZMYND15	-2.42403	0.143107	2.33661e-64	1.17383e-62	Yes
Adipose-Subcutaneous	Current_Smoking	31665	278575	BMI Interaction-Aware	Age + Sex + PC1:10	ENSG00000182853.11	VMO1	-0.0784776	0.0369864	0.0338547	0.232167	No
Adipose-Subcutaneous	Current_Smoking	31665	278575	BMI Interaction-Aware	Age + Sex + PC1:10	ENSG00000262165.2	RP11-81A22.5	0.00173769	0.0159513	0.913252	0.984117	No
Adipose-Subcutaneous	Current_Smoking	31665	278575	BMI Interaction-Aware	Age + Sex + PC1:10	ENSG00000129219.13	PLD2	-2.90715	0.310162	7.05084e-21	1.84111e-19	Yes
Adipose-Subcutaneous	Current_Smoking	31665	278575	BMI Interaction-Aware	Age + Sex + PC1:10	ENSG00000108556.7	CHRNE	-0.0142004	0.0139639	0.309183	0.715795	No
Adipose-Subcutaneous	Current_Smoking	31665	278575	BMI Interaction-Aware	Age + Sex + PC1:10	ENSG00000205710.3	C17orf107	-0.0227926	0.0232517	0.32696	0.733819	No
Adipose-Subcutaneous	Current_Smoking	31665	278575	BMI Interaction-Aware	Age + Sex + PC1:10	ENSG00000185245.7	GP1BA	0.684202	0.355966	0.0545932	0.312567	No
Adipose-Subcutaneous	Current_Smoking	31665	278575	BMI Interaction-Aware	Age + Sex + PC1:10	ENSG00000091640.7	SPAG7	0.267031	0.200723	0.183404	0.58612	No
Adipose-Subcutaneous	Current_Smoking	31665	278575	BMI Interaction-Aware	Age + Sex + PC1:10	ENSG00000108509.20	CAMTA2	-9.84735	4.09816	0.0162668	0.137642	No
Adipose-Subcutaneous	Current_Smoking	31665	278575	BMI Interaction-Aware	Age + Sex + PC1:10	ENSG00000196388.8	INCA1	1.5702	0.957394	0.10099	0.438523	No
Adipose-Subcutaneous	Current_Smoking	31665	278575	BMI Interaction-Aware	Age + Sex + PC1:10	ENSG00000129250.11	KIF1C	-1.90635	2.12741	0.370205	0.765494	No
Adipose-Subcutaneous	Current_Smoking	31665	278575	BMI Interaction-Aware	Age + Sex + PC1:10	ENSG00000167840.13	ZNF232	0.00826728	0.0159945	0.605238	0.88776	No
Adipose-Subcutaneous	Current_Smoking	31665	278575	BMI Interaction-Aware	Age + Sex + PC1:10	ENSG00000129204.16	USP6	0.00880322	0.00871234	0.312289	0.718489	No
Adipose-Subcutaneous	Current_Smoking	31665	278575	BMI Interaction-Aware	Age + Sex + PC1:10	ENSG00000161929.14	SCIMP	0.142507	0.236469	0.546744	0.864986	No
Adipose-Subcutaneous	Current_Smoking	31665	278575	BMI Interaction-Aware	Age + Sex + PC1:10	ENSG00000029725.16	RABEP1	2.66674	3.81105	0.484091	0.832529	No
Adipose-Subcutaneous	Current_Smoking	31665	278575	BMI Interaction-Aware	Age + Sex + PC1:10	ENSG00000129197.14	RPAIN	-0.514568	0.351601	0.143331	0.529641	No
Adipose-Subcutaneous	Current_Smoking	31665	278575	BMI Interaction-Aware	Age + Sex + PC1:10	ENSG00000167842.15	MIS12	0.0365844	0.224284	0.870427	0.974217	No
Adipose-Subcutaneous	Current_Smoking	31665	278575	BMI Interaction-Aware	Age + Sex + PC1:10	ENSG00000129195.15	FAM64A	0.0426685	0.141725	0.763365	0.941479	No
Adipose-Subcutaneous	Current_Smoking	31665	278575	BMI Interaction-Aware	Age + Sex + PC1:10	ENSG00000198920.9	KIAA0753	-0.0793042	0.31838	0.803294	0.954207	No
Adipose-Subcutaneous	Current_Smoking	31665	278575	BMI Interaction-Aware	Age + Sex + PC1:10	ENSG00000261996.1	CTC-281F24.1	0.0476462	0.0325273	0.142973	0.529445	No
Adipose-Subcutaneous	Current_Smoking	31665	278575	BMI Interaction-Aware	Age + Sex + PC1:10	ENSG00000177294.6	FBXO39	0.00973231	0.0132448	0.462461	0.823372	No
Adipose-Subcutaneous	Current_Smoking	31665	278575	BMI Interaction-Aware	Age + Sex + PC1:10	ENSG00000262089.1	RP11-589P10.5	-0.0416379	0.0875144	0.634228	0.897466	No
Adipose-Subcutaneous	Current_Smoking	31665	278575	BMI Interaction-Aware	Age + Sex + PC1:10	ENSG00000219200.11	RNASEK	-0.314388	0.704787	0.655543	0.906451	No
Adipose-Subcutaneous	Current_Smoking	31665	278575	BMI Interaction-Aware	Age + Sex + PC1:10	ENSG00000161944.16	ASGR2	-0.175247	0.133079	0.187883	0.59312	No
Adipose-Subcutaneous	Current_Smoking	31665	278575	BMI Interaction-Aware	Age + Sex + PC1:10	ENSG00000072778.19	ACADVL	-3.54273	1.62455	0.0292021	0.211281	No
Adipose-Subcutaneous	Current_Smoking	31665	278575	BMI Interaction-Aware	Age + Sex + PC1:10	ENSG00000175826.11	CTDNEP1	8.54362	0.840915	2.99353e-24	8.24406e-23	Yes
Adipose-Subcutaneous	Current_Smoking	31665	278575	BMI Interaction-Aware	Age + Sex + PC1:10	ENSG00000170291.14	ELP5	-1.93213	0.690604	0.00514613	0.0540598	No
Adipose-Subcutaneous	Current_Smoking	31665	278575	BMI Interaction-Aware	Age + Sex + PC1:10	ENSG00000181885.18	CLDN7	-0.183473	0.0689329	0.00777657	0.0773615	No
Adipose-Subcutaneous	Current_Smoking	31665	278575	BMI Interaction-Aware	Age + Sex + PC1:10	ENSG00000132507.17	EIF5A	-0.260694	0.361486	0.470803	0.826239	No
Adipose-Subcutaneous	Current_Smoking	31665	278575	BMI Interaction-Aware	Age + Sex + PC1:10	ENSG00000170175.10	CHRNB1	-0.0845271	0.0923455	0.360016	0.758387	No
Adipose-Subcutaneous	Current_Smoking	31665	278575	BMI Interaction-Aware	Age + Sex + PC1:10	ENSG00000239697.10	TNFSF12	-0.174365	0.238139	0.464048	0.823616	No
Adipose-Subcutaneous	Current_Smoking	31665	278575	BMI Interaction-Aware	Age + Sex + PC1:10	ENSG00000161955.16	TNFSF13	2.01939	1.28429	0.115862	0.473136	No
Adipose-Subcutaneous	Current_Smoking	31665	278575	BMI Interaction-Aware	Age + Sex + PC1:10	ENSG00000161956.12	SENP3	-0.222478	1.07814	0.836515	0.964977	No
Adipose-Subcutaneous	Current_Smoking	31665	278575	BMI Interaction-Aware	Age + Sex + PC1:10	ENSG00000129244.8	ATP1B2	0.24593	0.208334	0.237818	0.653705	No
Adipose-Subcutaneous	Current_Smoking	31665	278575	BMI Interaction-Aware	Age + Sex + PC1:10	ENSG00000108947.4	EFNB3	-0.00293105	0.0231987	0.899459	0.980525	No
Adipose-Subcutaneous	Current_Smoking	31665	278575	BMI Interaction-Aware	Age + Sex + PC1:10	ENSG00000170049.9	KCNAB3	0.453879	0.126539	0.000334663	0.00433679	Yes
Adipose-Subcutaneous	Current_Smoking	31665	278575	BMI Interaction-Aware	Age + Sex + PC1:10	ENSG00000170037.13	CNTROB	4.16549	1.50856	0.00575837	0.0597049	No
Adipose-Subcutaneous	Current_Smoking	31665	278575	BMI Interaction-Aware	Age + Sex + PC1:10	ENSG00000179477.9	ALOX12B	-0.0873384	0.337924	0.796055	0.951211	No
Adipose-Subcutaneous	Current_Smoking	31665	278575	BMI Interaction-Aware	Age + Sex + PC1:10	ENSG00000178971.13	CTC1	0.73246	0.142605	2.80215e-07	5.48397e-06	Yes
Adipose-Subcutaneous	Current_Smoking	31665	278575	BMI Interaction-Aware	Age + Sex + PC1:10	ENSG00000125434.10	SLC25A35	1.05961	1.34177	0.429693	0.803707	No
Adipose-Subcutaneous	Current_Smoking	31665	278575	BMI Interaction-Aware	Age + Sex + PC1:10	ENSG00000108961.13	RANGRF	-0.750271	0.742486	0.312263	0.718489	No
Adipose-Subcutaneous	Current_Smoking	31665	278575	BMI Interaction-Aware	Age + Sex + PC1:10	ENSG00000184619.3	KRBA2	0.698341	0.106379	5.21613e-11	1.12176e-09	Yes
Adipose-Subcutaneous	Current_Smoking	31665	278575	BMI Interaction-Aware	Age + Sex + PC1:10	ENSG00000170310.14	STX8	0.0108756	0.216387	0.959915	0.994289	No
Adipose-Subcutaneous	Current_Smoking	31665	278575	BMI Interaction-Aware	Age + Sex + PC1:10	ENSG00000109047.7	RCVRN	-0.0544544	0.0366498	0.137331	0.516973	No
Adipose-Subcutaneous	Current_Smoking	31665	278575	BMI Interaction-Aware	Age + Sex + PC1:10	ENSG00000109061.9	MYH1	-0.00480352	0.175022	0.978105	0.997837	No
Adipose-Subcutaneous	Current_Smoking	31665	278575	BMI Interaction-Aware	Age + Sex + PC1:10	ENSG00000109063.14	MYH3	0.948287	0.529347	0.0732247	0.367449	No
Adipose-Subcutaneous	Current_Smoking	31665	278575	BMI Interaction-Aware	Age + Sex + PC1:10	ENSG00000264016.2	CTC-297N7.9	-0.604805	0.389717	0.120684	0.482535	No
Adipose-Subcutaneous	Current_Smoking	31665	278575	BMI Interaction-Aware	Age + Sex + PC1:10	ENSG00000263508.5	RP11-963H4.3	-0.293925	0.151109	0.0517613	0.302675	No
Adipose-Subcutaneous	Current_Smoking	31665	278575	BMI Interaction-Aware	Age + Sex + PC1:10	ENSG00000264727.1	RP11-680C21.1	-0.0729515	0.0748198	0.329546	0.736084	No
Adipose-Subcutaneous	Current_Smoking	31665	278575	BMI Interaction-Aware	Age + Sex + PC1:10	ENSG00000007174.17	DNAH9	1.27699	0.306628	3.11865e-05	0.000438581	Yes
Adipose-Subcutaneous	Current_Smoking	31665	278575	BMI Interaction-Aware	Age + Sex + PC1:10	ENSG00000065559.14	MAP2K4	-0.974023	0.601048	0.105116	0.44929	No
Adipose-Subcutaneous	Current_Smoking	31665	278575	BMI Interaction-Aware	Age + Sex + PC1:10	ENSG00000006744.18	ELAC2	-0.267659	0.154595	0.0833889	0.395457	No
Adipose-Subcutaneous	Current_Smoking	31665	278575	BMI Interaction-Aware	Age + Sex + PC1:10	ENSG00000125430.8	HS3ST3B1	-0.0439144	0.196955	0.823562	0.960165	No
Adipose-Subcutaneous	Current_Smoking	31665	278575	BMI Interaction-Aware	Age + Sex + PC1:10	ENSG00000266709.1	RP11-214O1.2	0.0615022	0.0455792	0.177225	0.579652	No
Adipose-Subcutaneous	Current_Smoking	31665	278575	BMI Interaction-Aware	Age + Sex + PC1:10	ENSG00000125409.12	TEKT3	-0.0485241	0.175501	0.782172	0.94757	No
Adipose-Subcutaneous	Current_Smoking	31665	278575	BMI Interaction-Aware	Age + Sex + PC1:10	ENSG00000239704.10	CDRT4	-0.0161501	0.0511851	0.752364	0.93768	No
Adipose-Subcutaneous	Current_Smoking	31665	278575	BMI Interaction-Aware	Age + Sex + PC1:10	ENSG00000175106.16	TVP23C	-0.133358	0.12056	0.268657	0.682609	No
Adipose-Subcutaneous	Current_Smoking	31665	278575	BMI Interaction-Aware	Age + Sex + PC1:10	ENSG00000214946.14	TBC1D26	-0.0685162	0.0689134	0.320108	0.725588	No
Adipose-Subcutaneous	Current_Smoking	31665	278575	BMI Interaction-Aware	Age + Sex + PC1:10	ENSG00000265519.1	CTD-3157E16.1	0.032672	0.0821529	0.690853	0.918769	No
Adipose-Subcutaneous	Current_Smoking	31665	278575	BMI Interaction-Aware	Age + Sex + PC1:10	ENSG00000276855.1	CTD-3157E16.2	0.0653956	0.184491	0.722991	0.928838	No
Adipose-Subcutaneous	Current_Smoking	31665	278575	BMI Interaction-Aware	Age + Sex + PC1:10	ENSG00000170425.3	ADORA2B	-0.00762386	0.0185056	0.680358	0.913495	No
Adipose-Subcutaneous	Current_Smoking	31665	278575	BMI Interaction-Aware	Age + Sex + PC1:10	ENSG00000011295.15	TTC19	0.095828	0.212751	0.652405	0.904361	No
Adipose-Subcutaneous	Current_Smoking	31665	278575	BMI Interaction-Aware	Age + Sex + PC1:10	ENSG00000108474.16	PIGL	0.0209313	0.480234	0.965235	0.995431	No
Adipose-Subcutaneous	Current_Smoking	31665	278575	BMI Interaction-Aware	Age + Sex + PC1:10	ENSG00000166582.9	CENPV	0.399463	0.33125	0.227847	0.644499	No
Adipose-Subcutaneous	Current_Smoking	31665	278575	BMI Interaction-Aware	Age + Sex + PC1:10	ENSG00000187688.14	TRPV2	-1.02016	0.64062	0.111282	0.462525	No
Adipose-Subcutaneous	Current_Smoking	31665	278575	BMI Interaction-Aware	Age + Sex + PC1:10	ENSG00000181350.11	LRRC75A	-0.207279	0.0954783	0.0299348	0.214188	No
Adipose-Subcutaneous	Current_Smoking	31665	278575	BMI Interaction-Aware	Age + Sex + PC1:10	ENSG00000197566.9	ZNF624	-5.57116	1.80538	0.00202955	0.0239952	Yes
Adipose-Subcutaneous	Current_Smoking	31665	278575	BMI Interaction-Aware	Age + Sex + PC1:10	ENSG00000170160.17	CCDC144A	0.0187988	0.0760089	0.804658	0.954373	No
Adipose-Subcutaneous	Current_Smoking	31665	278575	BMI Interaction-Aware	Age + Sex + PC1:10	ENSG00000133030.20	MPRIP	-0.483964	2.33953	0.836116	0.964923	No
Adipose-Subcutaneous	Current_Smoking	31665	278575	BMI Interaction-Aware	Age + Sex + PC1:10	ENSG00000179598.5	PLD6	0.0265381	0.0767217	0.729417	0.931109	No
Adipose-Subcutaneous	Current_Smoking	31665	278575	BMI Interaction-Aware	Age + Sex + PC1:10	ENSG00000154803.12	FLCN	-0.0166123	0.0460576	0.718334	0.92796	No
Adipose-Subcutaneous	Current_Smoking	31665	278575	BMI Interaction-Aware	Age + Sex + PC1:10	ENSG00000205309.13	NT5M	0.00659908	0.127592	0.958752	0.994211	No
Adipose-Subcutaneous	Current_Smoking	31665	278575	BMI Interaction-Aware	Age + Sex + PC1:10	ENSG00000141026.5	MED9	1.01686	2.41508	0.673721	0.91173	No
Adipose-Subcutaneous	Current_Smoking	31665	278575	BMI Interaction-Aware	Age + Sex + PC1:10	ENSG00000133027.17	PEMT	-0.051079	0.109105	0.639668	0.899477	No
Adipose-Subcutaneous	Current_Smoking	31665	278575	BMI Interaction-Aware	Age + Sex + PC1:10	ENSG00000175662.17	TOM1L2	0.299448	0.314039	0.340318	0.743657	No
Adipose-Subcutaneous	Current_Smoking	31665	278575	BMI Interaction-Aware	Age + Sex + PC1:10	ENSG00000108591.9	DRG2	0.0974687	0.647831	0.880407	0.97642	No
Adipose-Subcutaneous	Current_Smoking	31665	278575	BMI Interaction-Aware	Age + Sex + PC1:10	ENSG00000091536.16	MYO15A	-0.0887448	0.195045	0.649112	0.903835	No
Adipose-Subcutaneous	Current_Smoking	31665	278575	BMI Interaction-Aware	Age + Sex + PC1:10	ENSG00000091542.8	ALKBH5	-0.34054	0.198573	0.0863566	0.403335	No
Adipose-Subcutaneous	Current_Smoking	31665	278575	BMI Interaction-Aware	Age + Sex + PC1:10	ENSG00000177302.14	TOP3A	1.08534	1.29967	0.403666	0.787804	No
Adipose-Subcutaneous	Current_Smoking	31665	278575	BMI Interaction-Aware	Age + Sex + PC1:10	ENSG00000176974.19	SHMT1	0.971599	0.0797981	4.18656e-34	1.29661e-32	Yes
Adipose-Subcutaneous	Current_Smoking	31665	278575	BMI Interaction-Aware	Age + Sex + PC1:10	ENSG00000220161.4	LINC02076	-0.0181582	0.040741	0.655815	0.906542	No
Adipose-Subcutaneous	Current_Smoking	31665	278575	BMI Interaction-Aware	Age + Sex + PC1:10	ENSG00000213077.5	FAM106A	-0.00138623	0.0354269	0.968787	0.996428	No
Adipose-Subcutaneous	Current_Smoking	31665	278575	BMI Interaction-Aware	Age + Sex + PC1:10	ENSG00000249459.8	ZNF286B	-0.0944015	0.153008	0.537254	0.860979	No
Adipose-Subcutaneous	Current_Smoking	31665	278575	BMI Interaction-Aware	Age + Sex + PC1:10	ENSG00000108448.20	TRIM16L	-1.13322	0.154574	2.28035e-13	5.13481e-12	Yes
Adipose-Subcutaneous	Current_Smoking	31665	278575	BMI Interaction-Aware	Age + Sex + PC1:10	ENSG00000171928.13	TVP23B	-0.0143812	0.0536702	0.788734	0.949943	No
Adipose-Subcutaneous	Current_Smoking	31665	278575	BMI Interaction-Aware	Age + Sex + PC1:10	ENSG00000141127.14	PRPSAP2	0.147114	0.151145	0.330389	0.736787	No
Adipose-Subcutaneous	Current_Smoking	31665	278575	BMI Interaction-Aware	Age + Sex + PC1:10	ENSG00000262202.4	RP11-160E2.6	-0.0420587	0.0834192	0.614131	0.891277	No
Adipose-Subcutaneous	Current_Smoking	31665	278575	BMI Interaction-Aware	Age + Sex + PC1:10	ENSG00000072134.15	EPN2	0.00918685	0.517651	0.985841	0.998213	No
Adipose-Subcutaneous	Current_Smoking	31665	278575	BMI Interaction-Aware	Age + Sex + PC1:10	ENSG00000128482.15	RNF112	-0.0822709	0.563452	0.883912	0.977115	No
Adipose-Subcutaneous	Current_Smoking	31665	278575	BMI Interaction-Aware	Age + Sex + PC1:10	ENSG00000083290.19	ULK2	0.158135	0.254149	0.533802	0.859146	No
Adipose-Subcutaneous	Current_Smoking	31665	278575	BMI Interaction-Aware	Age + Sex + PC1:10	ENSG00000270091.1	RP11-78O7.2	-0.156634	0.145647	0.282177	0.693594	No
Adipose-Subcutaneous	Current_Smoking	31665	278575	BMI Interaction-Aware	Age + Sex + PC1:10	ENSG00000128487.16	SPECC1	-0.0304873	0.248324	0.902288	0.980525	No
Adipose-Subcutaneous	Current_Smoking	31665	278575	BMI Interaction-Aware	Age + Sex + PC1:10	ENSG00000109016.17	DHRS7B	-0.00312277	0.351588	0.992913	0.998807	No
Adipose-Subcutaneous	Current_Smoking	31665	278575	BMI Interaction-Aware	Age + Sex + PC1:10	ENSG00000178307.9	TMEM11	0.0684482	0.50972	0.893176	0.979575	No
Adipose-Subcutaneous	Current_Smoking	31665	278575	BMI Interaction-Aware	Age + Sex + PC1:10	ENSG00000212719.10	C17orf51	0.0443013	0.347448	0.898541	0.980525	No
Adipose-Subcutaneous	Current_Smoking	31665	278575	BMI Interaction-Aware	Age + Sex + PC1:10	ENSG00000168961.16	LGALS9	-0.134974	0.104249	0.195415	0.603362	No
Adipose-Subcutaneous	Current_Smoking	31665	278575	BMI Interaction-Aware	Age + Sex + PC1:10	ENSG00000007171.16	NOS2	-0.00338378	0.0153167	0.825154	0.960789	No
Adipose-Subcutaneous	Current_Smoking	31665	278575	BMI Interaction-Aware	Age + Sex + PC1:10	ENSG00000232859.9	LYRM9	-0.0202584	0.0998036	0.839148	0.966326	No
Adipose-Subcutaneous	Current_Smoking	31665	278575	BMI Interaction-Aware	Age + Sex + PC1:10	ENSG00000109084.13	TMEM97	-0.0982813	0.0956386	0.304123	0.711976	No
Adipose-Subcutaneous	Current_Smoking	31665	278575	BMI Interaction-Aware	Age + Sex + PC1:10	ENSG00000004142.11	POLDIP2	1.15652	0.436226	0.00802052	0.0793348	No
Adipose-Subcutaneous	Current_Smoking	31665	278575	BMI Interaction-Aware	Age + Sex + PC1:10	ENSG00000244045.12	TMEM199	-0.362499	0.328488	0.269793	0.682957	No
Adipose-Subcutaneous	Current_Smoking	31665	278575	BMI Interaction-Aware	Age + Sex + PC1:10	ENSG00000167525.13	PROCA1	0.131688	0.0752992	0.0803147	0.387015	No
Adipose-Subcutaneous	Current_Smoking	31665	278575	BMI Interaction-Aware	Age + Sex + PC1:10	ENSG00000221995.5	TIAF1	-0.592199	0.343283	0.0845088	0.397909	No
Adipose-Subcutaneous	Current_Smoking	31665	278575	BMI Interaction-Aware	Age + Sex + PC1:10	ENSG00000168792.4	ABHD15	0.296039	0.323003	0.359394	0.758032	No
Adipose-Subcutaneous	Current_Smoking	31665	278575	BMI Interaction-Aware	Age + Sex + PC1:10	ENSG00000167543.15	TP53I13	0.241798	0.53729	0.652687	0.904462	No
Adipose-Subcutaneous	Current_Smoking	31665	278575	BMI Interaction-Aware	Age + Sex + PC1:10	ENSG00000198720.12	ANKRD13B	-0.109399	0.130305	0.401155	0.786307	No
Adipose-Subcutaneous	Current_Smoking	31665	278575	BMI Interaction-Aware	Age + Sex + PC1:10	ENSG00000176927.15	EFCAB5	-0.0606793	0.0649275	0.35001	0.750828	No
Adipose-Subcutaneous	Current_Smoking	31665	278575	BMI Interaction-Aware	Age + Sex + PC1:10	ENSG00000263603.1	CTD-2349P21.5	0.00349922	0.0485816	0.94258	0.990664	No
Adipose-Subcutaneous	Current_Smoking	31665	278575	BMI Interaction-Aware	Age + Sex + PC1:10	ENSG00000176390.11	CRLF3	0.14752	0.143481	0.303882	0.711847	No
Adipose-Subcutaneous	Current_Smoking	31665	278575	BMI Interaction-Aware	Age + Sex + PC1:10	ENSG00000185158.12	LRRC37B	-1.20491	0.855139	0.158828	0.554139	No
Adipose-Subcutaneous	Current_Smoking	31665	278575	BMI Interaction-Aware	Age + Sex + PC1:10	ENSG00000126858.16	RHOT1	0.381204	0.150397	0.0112562	0.104382	No
Adipose-Subcutaneous	Current_Smoking	31665	278575	BMI Interaction-Aware	Age + Sex + PC1:10	ENSG00000006042.11	TMEM98	-0.0283192	0.0815094	0.728264	0.930568	No
Adipose-Subcutaneous	Current_Smoking	31665	278575	BMI Interaction-Aware	Age + Sex + PC1:10	ENSG00000181291.6	TMEM132E	-0.0339568	0.077391	0.660829	0.90842	No
Adipose-Subcutaneous	Current_Smoking	31665	278575	BMI Interaction-Aware	Age + Sex + PC1:10	ENSG00000132141.13	CCT6B	-0.185379	0.111493	0.0963729	0.42663	No
Adipose-Subcutaneous	Current_Smoking	31665	278575	BMI Interaction-Aware	Age + Sex + PC1:10	ENSG00000005156.11	LIG3	-0.10544	0.109018	0.333455	0.739124	No
Adipose-Subcutaneous	Current_Smoking	31665	278575	BMI Interaction-Aware	Age + Sex + PC1:10	ENSG00000092871.16	RFFL	-0.188034	0.840205	0.822917	0.959779	No
Adipose-Subcutaneous	Current_Smoking	31665	278575	BMI Interaction-Aware	Age + Sex + PC1:10	ENSG00000141161.11	UNC45B	-0.0176801	0.0193504	0.360883	0.758717	No
Adipose-Subcutaneous	Current_Smoking	31665	278575	BMI Interaction-Aware	Age + Sex + PC1:10	ENSG00000166750.9	SLFN5	-0.038618	0.0685869	0.5734	0.875206	No
Adipose-Subcutaneous	Current_Smoking	31665	278575	BMI Interaction-Aware	Age + Sex + PC1:10	ENSG00000172716.16	SLFN11	-0.149832	0.210117	0.475792	0.827652	No
Adipose-Subcutaneous	Current_Smoking	31665	278575	BMI Interaction-Aware	Age + Sex + PC1:10	ENSG00000267547.1	RP11-686D22.4	0.0598457	0.0428587	0.162609	0.557967	No
Adipose-Subcutaneous	Current_Smoking	31665	278575	BMI Interaction-Aware	Age + Sex + PC1:10	ENSG00000172123.12	SLFN12	0.485277	0.392326	0.216115	0.631328	No
Adipose-Subcutaneous	Current_Smoking	31665	278575	BMI Interaction-Aware	Age + Sex + PC1:10	ENSG00000154760.13	SLFN13	-0.242935	0.23506	0.30137	0.710017	No
Adipose-Subcutaneous	Current_Smoking	31665	278575	BMI Interaction-Aware	Age + Sex + PC1:10	ENSG00000205045.8	SLFN12L	-0.115364	0.111625	0.30137	0.710017	No
Adipose-Subcutaneous	Current_Smoking	31665	278575	BMI Interaction-Aware	Age + Sex + PC1:10	ENSG00000267321.2	LINC02001	1.08172	0.648029	0.0950698	0.423872	No
Adipose-Subcutaneous	Current_Smoking	31665	278575	BMI Interaction-Aware	Age + Sex + PC1:10	ENSG00000108733.9	PEX12	-1.18595	2.27164	0.601624	0.886188	No
Adipose-Subcutaneous	Current_Smoking	31665	278575	BMI Interaction-Aware	Age + Sex + PC1:10	ENSG00000270885.1	RASL10B	1.12165	0.0639947	8.88454e-69	5.69043e-67	Yes
Adipose-Subcutaneous	Current_Smoking	31665	278575	BMI Interaction-Aware	Age + Sex + PC1:10	ENSG00000270765.5	GAS2L2	0.000635358	0.353827	0.998567	0.99996	No
Adipose-Subcutaneous	Current_Smoking	31665	278575	BMI Interaction-Aware	Age + Sex + PC1:10	ENSG00000275152.4	CCL16	0.0222204	0.0424453	0.600621	0.885594	No
Adipose-Subcutaneous	Current_Smoking	31665	278575	BMI Interaction-Aware	Age + Sex + PC1:10	ENSG00000276409.4	CCL14	0.0364997	0.03887	0.347721	0.749256	No
Adipose-Subcutaneous	Current_Smoking	31665	278575	BMI Interaction-Aware	Age + Sex + PC1:10	ENSG00000275718.1	CCL15	-0.0258331	0.0252463	0.306193	0.713398	No
Adipose-Subcutaneous	Current_Smoking	31665	278575	BMI Interaction-Aware	Age + Sex + PC1:10	ENSG00000274736.4	CCL23	-0.0173904	0.0179469	0.332549	0.738263	No
Adipose-Subcutaneous	Current_Smoking	31665	278575	BMI Interaction-Aware	Age + Sex + PC1:10	ENSG00000275302.1	CCL4	0.0695628	0.0501982	0.165819	0.562528	No
Adipose-Subcutaneous	Current_Smoking	31665	278575	BMI Interaction-Aware	Age + Sex + PC1:10	ENSG00000276085.1	CCL3L3	-0.0129868	0.0187169	0.487774	0.835472	No
Adipose-Subcutaneous	Current_Smoking	31665	278575	BMI Interaction-Aware	Age + Sex + PC1:10	ENSG00000276070.4	CCL4L2	-0.0727339	0.103821	0.48357	0.832239	No
Adipose-Subcutaneous	Current_Smoking	31665	278575	BMI Interaction-Aware	Age + Sex + PC1:10	ENSG00000278259.4	MYO19	0.188168	0.386773	0.626607	0.895783	No
Adipose-Subcutaneous	Current_Smoking	31665	278575	BMI Interaction-Aware	Age + Sex + PC1:10	ENSG00000278311.4	GGNBP2	-0.132472	0.610768	0.828291	0.961659	No
Adipose-Subcutaneous	Current_Smoking	31665	278575	BMI Interaction-Aware	Age + Sex + PC1:10	ENSG00000278535.4	DHRS11	-0.0809866	0.191871	0.672959	0.911663	No
Adipose-Subcutaneous	Current_Smoking	31665	278575	BMI Interaction-Aware	Age + Sex + PC1:10	ENSG00000276234.4	TADA2A	-0.106876	0.0757565	0.158309	0.553229	No
Adipose-Subcutaneous	Current_Smoking	31665	278575	BMI Interaction-Aware	Age + Sex + PC1:10	ENSG00000276023.4	DUSP14	0.830794	0.431431	0.0541456	0.311029	No
Adipose-Subcutaneous	Current_Smoking	31665	278575	BMI Interaction-Aware	Age + Sex + PC1:10	ENSG00000275066.4	SYNRG	0.412608	0.194054	0.0334827	0.23069	No
Adipose-Subcutaneous	Current_Smoking	31665	278575	BMI Interaction-Aware	Age + Sex + PC1:10	ENSG00000274512.5	TBC1D3L	-0.00369852	0.0112309	0.741916	0.933966	No
Adipose-Subcutaneous	Current_Smoking	31665	278575	BMI Interaction-Aware	Age + Sex + PC1:10	ENSG00000274419.6	TBC1D3D	0.00148276	0.00599283	0.804582	0.954373	No
Adipose-Subcutaneous	Current_Smoking	31665	278575	BMI Interaction-Aware	Age + Sex + PC1:10	ENSG00000277972.1	CISD3	-0.363141	0.326074	0.265418	0.67908	No
Adipose-Subcutaneous	Current_Smoking	31665	278575	BMI Interaction-Aware	Age + Sex + PC1:10	ENSG00000277258.4	PCGF2	-0.00499246	0.128985	0.969125	0.996516	No
Adipose-Subcutaneous	Current_Smoking	31665	278575	BMI Interaction-Aware	Age + Sex + PC1:10	ENSG00000276293.4	PIP4K2B	-0.0478225	0.346512	0.890232	0.978764	No
Adipose-Subcutaneous	Current_Smoking	31665	278575	BMI Interaction-Aware	Age + Sex + PC1:10	ENSG00000263874.2	LINC00672	-0.106544	0.108997	0.328324	0.734845	No
Adipose-Subcutaneous	Current_Smoking	31665	278575	BMI Interaction-Aware	Age + Sex + PC1:10	ENSG00000108306.11	FBXL20	-0.179406	0.843392	0.831546	0.963367	No
Adipose-Subcutaneous	Current_Smoking	31665	278575	BMI Interaction-Aware	Age + Sex + PC1:10	ENSG00000073605.18	GSDMB	0.734966	0.0870484	3.08793e-17	7.43434e-16	Yes
Adipose-Subcutaneous	Current_Smoking	31665	278575	BMI Interaction-Aware	Age + Sex + PC1:10	ENSG00000172057.9	ORMDL3	2.20627	0.132342	2.13029e-62	1.00428e-60	Yes
Adipose-Subcutaneous	Current_Smoking	31665	278575	BMI Interaction-Aware	Age + Sex + PC1:10	ENSG00000264968.1	RP11-387H17.4	0.027707	0.078756	0.724982	0.929327	No
Adipose-Subcutaneous	Current_Smoking	31665	278575	BMI Interaction-Aware	Age + Sex + PC1:10	ENSG00000167914.11	GSDMA	-0.00403529	0.00574005	0.482051	0.831663	No
Adipose-Subcutaneous	Current_Smoking	31665	278575	BMI Interaction-Aware	Age + Sex + PC1:10	ENSG00000008838.19	MED24	-0.0919025	0.147799	0.534068	0.859242	No
Adipose-Subcutaneous	Current_Smoking	31665	278575	BMI Interaction-Aware	Age + Sex + PC1:10	ENSG00000188895.11	MSL1	-2.14833	0.784969	0.00620324	0.063594	No
Adipose-Subcutaneous	Current_Smoking	31665	278575	BMI Interaction-Aware	Age + Sex + PC1:10	ENSG00000108352.11	RAPGEFL1	-0.0150115	0.0885129	0.865327	0.973098	No
Adipose-Subcutaneous	Current_Smoking	31665	278575	BMI Interaction-Aware	Age + Sex + PC1:10	ENSG00000073584.18	SMARCE1	0.185608	0.251874	0.461177	0.822671	No
Adipose-Subcutaneous	Current_Smoking	31665	278575	BMI Interaction-Aware	Age + Sex + PC1:10	ENSG00000171446.6	KRT27	-0.0175607	0.0492365	0.721346	0.928657	No
Adipose-Subcutaneous	Current_Smoking	31665	278575	BMI Interaction-Aware	Age + Sex + PC1:10	ENSG00000167920.8	TMEM99	0.258512	0.257379	0.315186	0.720819	No
Adipose-Subcutaneous	Current_Smoking	31665	278575	BMI Interaction-Aware	Age + Sex + PC1:10	ENSG00000186832.8	KRT16	-0.046821	0.0914068	0.608492	0.889112	No
Adipose-Subcutaneous	Current_Smoking	31665	278575	BMI Interaction-Aware	Age + Sex + PC1:10	ENSG00000173805.15	HAP1	-0.0260846	0.0303249	0.389694	0.778344	No
Adipose-Subcutaneous	Current_Smoking	31665	278575	BMI Interaction-Aware	Age + Sex + PC1:10	ENSG00000141698.16	NT5C3B	-0.0619011	0.0544126	0.255277	0.672963	No
Adipose-Subcutaneous	Current_Smoking	31665	278575	BMI Interaction-Aware	Age + Sex + PC1:10	ENSG00000187595.15	ZNF385C	0.0370223	0.142166	0.794544	0.950844	No
Adipose-Subcutaneous	Current_Smoking	31665	278575	BMI Interaction-Aware	Age + Sex + PC1:10	ENSG00000108771.12	DHX58	-0.0212551	0.197826	0.914437	0.984244	No
Adipose-Subcutaneous	Current_Smoking	31665	278575	BMI Interaction-Aware	Age + Sex + PC1:10	ENSG00000108774.14	RAB5C	-0.063621	0.545972	0.907234	0.982021	No
Adipose-Subcutaneous	Current_Smoking	31665	278575	BMI Interaction-Aware	Age + Sex + PC1:10	ENSG00000089558.8	KCNH4	-0.014201	0.0820686	0.862621	0.971807	No
Adipose-Subcutaneous	Current_Smoking	31665	278575	BMI Interaction-Aware	Age + Sex + PC1:10	ENSG00000108784.9	NAGLU	0.756109	0.498344	0.129206	0.501418	No
Adipose-Subcutaneous	Current_Smoking	31665	278575	BMI Interaction-Aware	Age + Sex + PC1:10	ENSG00000108786.10	HSD17B1	0.0536875	0.0891792	0.547162	0.864986	No
Adipose-Subcutaneous	Current_Smoking	31665	278575	BMI Interaction-Aware	Age + Sex + PC1:10	ENSG00000037042.8	TUBG2	-0.303422	0.103275	0.00330338	0.0369099	Yes
Adipose-Subcutaneous	Current_Smoking	31665	278575	BMI Interaction-Aware	Age + Sex + PC1:10	ENSG00000108797.11	CNTNAP1	-0.87388	0.70578	0.215651	0.631028	No
Adipose-Subcutaneous	Current_Smoking	31665	278575	BMI Interaction-Aware	Age + Sex + PC1:10	ENSG00000197291.8	RAMP2-AS1	3.40594	0.194138	6.61521e-69	5.69043e-67	Yes
Adipose-Subcutaneous	Current_Smoking	31665	278575	BMI Interaction-Aware	Age + Sex + PC1:10	ENSG00000068079.7	IFI35	-1.81617	1.61489	0.260742	0.676821	No
Adipose-Subcutaneous	Current_Smoking	31665	278575	BMI Interaction-Aware	Age + Sex + PC1:10	ENSG00000184988.8	TMEM106A	0.349448	0.260233	0.179329	0.582446	No
Adipose-Subcutaneous	Current_Smoking	31665	278575	BMI Interaction-Aware	Age + Sex + PC1:10	ENSG00000236383.8	LINC00854	-0.0884637	0.0633333	0.162475	0.557879	No
Adipose-Subcutaneous	Current_Smoking	31665	278575	BMI Interaction-Aware	Age + Sex + PC1:10	ENSG00000175906.4	ARL4D	-0.216612	0.674289	0.748024	0.936436	No
Adipose-Subcutaneous	Current_Smoking	31665	278575	BMI Interaction-Aware	Age + Sex + PC1:10	ENSG00000175832.12	ETV4	-0.103112	0.0314343	0.0010372	0.0127666	Yes
Adipose-Subcutaneous	Current_Smoking	31665	278575	BMI Interaction-Aware	Age + Sex + PC1:10	ENSG00000005102.12	MEOX1	-0.123578	0.161331	0.443682	0.811795	No
Adipose-Subcutaneous	Current_Smoking	31665	278575	BMI Interaction-Aware	Age + Sex + PC1:10	ENSG00000108852.14	MPP2	0.299698	0.432666	0.488512	0.835642	No
Adipose-Subcutaneous	Current_Smoking	31665	278575	BMI Interaction-Aware	Age + Sex + PC1:10	ENSG00000161653.10	NAGS	-0.0521123	0.145403	0.720044	0.928348	No
Adipose-Subcutaneous	Current_Smoking	31665	278575	BMI Interaction-Aware	Age + Sex + PC1:10	ENSG00000091947.9	TMEM101	-0.315425	0.396327	0.426107	0.801563	No
Adipose-Subcutaneous	Current_Smoking	31665	278575	BMI Interaction-Aware	Age + Sex + PC1:10	ENSG00000141349.8	G6PC3	-0.803376	0.690106	0.24437	0.660883	No
Adipose-Subcutaneous	Current_Smoking	31665	278575	BMI Interaction-Aware	Age + Sex + PC1:10	ENSG00000161664.6	ASB16	-0.031646	0.123676	0.798045	0.951726	No
Adipose-Subcutaneous	Current_Smoking	31665	278575	BMI Interaction-Aware	Age + Sex + PC1:10	ENSG00000013306.15	SLC25A39	-0.225846	0.372092	0.543877	0.863739	No
Adipose-Subcutaneous	Current_Smoking	31665	278575	BMI Interaction-Aware	Age + Sex + PC1:10	ENSG00000180336.17	MEIOC	-0.124136	0.105815	0.240738	0.656744	No
Adipose-Subcutaneous	Current_Smoking	31665	278575	BMI Interaction-Aware	Age + Sex + PC1:10	ENSG00000161692.17	DBF4B	0.00247483	0.0427985	0.953888	0.993162	No
Adipose-Subcutaneous	Current_Smoking	31665	278575	BMI Interaction-Aware	Age + Sex + PC1:10	ENSG00000073670.13	ADAM11	-0.00859496	0.0537071	0.872854	0.974915	No
Adipose-Subcutaneous	Current_Smoking	31665	278575	BMI Interaction-Aware	Age + Sex + PC1:10	ENSG00000172992.11	DCAKD	-0.23467	0.116018	0.0431037	0.269374	No
Adipose-Subcutaneous	Current_Smoking	31665	278575	BMI Interaction-Aware	Age + Sex + PC1:10	ENSG00000136448.11	NMT1	-0.456459	0.451641	0.312175	0.718489	No
Adipose-Subcutaneous	Current_Smoking	31665	278575	BMI Interaction-Aware	Age + Sex + PC1:10	ENSG00000161714.11	PLCD3	0.0363791	0.0745653	0.625633	0.895432	No
Adipose-Subcutaneous	Current_Smoking	31665	278575	BMI Interaction-Aware	Age + Sex + PC1:10	ENSG00000181513.14	ACBD4	0.26938	0.425064	0.526251	0.856573	No
Adipose-Subcutaneous	Current_Smoking	31665	278575	BMI Interaction-Aware	Age + Sex + PC1:10	ENSG00000225190.10	PLEKHM1	-0.845018	1.13383	0.456104	0.819395	No
Adipose-Subcutaneous	Current_Smoking	31665	278575	BMI Interaction-Aware	Age + Sex + PC1:10	ENSG00000267198.1	RP11-798G7.6	-0.0110472	0.0170354	0.516671	0.851831	No
Adipose-Subcutaneous	Current_Smoking	31665	278575	BMI Interaction-Aware	Age + Sex + PC1:10	ENSG00000120088.14	CRHR1	-0.0471546	0.0264259	0.074357	0.371203	No
Adipose-Subcutaneous	Current_Smoking	31665	278575	BMI Interaction-Aware	Age + Sex + PC1:10	ENSG00000120071.13	KANSL1	-0.0313389	0.0853723	0.713556	0.926768	No
Adipose-Subcutaneous	Current_Smoking	31665	278575	BMI Interaction-Aware	Age + Sex + PC1:10	ENSG00000228696.8	ARL17B	-0.00957446	0.0100456	0.34054	0.74378	No
Adipose-Subcutaneous	Current_Smoking	31665	278575	BMI Interaction-Aware	Age + Sex + PC1:10	ENSG00000176681.14	LRRC37A	0.016982	0.0442077	0.700874	0.922324	No
Adipose-Subcutaneous	Current_Smoking	31665	278575	BMI Interaction-Aware	Age + Sex + PC1:10	ENSG00000238083.7	LRRC37A2	-0.0290314	0.0155988	0.0627264	0.336908	No
Adipose-Subcutaneous	Current_Smoking	31665	278575	BMI Interaction-Aware	Age + Sex + PC1:10	ENSG00000185829.17	ARL17A	-0.0590825	0.0228594	0.00974918	0.0934622	No
Adipose-Subcutaneous	Current_Smoking	31665	278575	BMI Interaction-Aware	Age + Sex + PC1:10	ENSG00000108379.9	WNT3	0.0980227	0.0302417	0.0011898	0.0145142	Yes
Adipose-Subcutaneous	Current_Smoking	31665	278575	BMI Interaction-Aware	Age + Sex + PC1:10	ENSG00000198336.9	MYL4	0.115711	0.0576351	0.0446808	0.276582	No
Adipose-Subcutaneous	Current_Smoking	31665	278575	BMI Interaction-Aware	Age + Sex + PC1:10	ENSG00000259207.7	ITGB3	-0.0627012	0.0871782	0.471999	0.826539	No
Adipose-Subcutaneous	Current_Smoking	31665	278575	BMI Interaction-Aware	Age + Sex + PC1:10	ENSG00000178852.15	EFCAB13	-0.0321812	0.138518	0.816285	0.957452	No
Adipose-Subcutaneous	Current_Smoking	31665	278575	BMI Interaction-Aware	Age + Sex + PC1:10	ENSG00000108424.9	KPNB1	11.633	0.907832	1.36728e-37	4.49652e-36	Yes
Adipose-Subcutaneous	Current_Smoking	31665	278575	BMI Interaction-Aware	Age + Sex + PC1:10	ENSG00000198933.9	TBKBP1	0.0919819	0.181954	0.613192	0.891268	No
Adipose-Subcutaneous	Current_Smoking	31665	278575	BMI Interaction-Aware	Age + Sex + PC1:10	ENSG00000159111.12	MRPL10	-0.0941894	0.699974	0.892959	0.979496	No
Adipose-Subcutaneous	Current_Smoking	31665	278575	BMI Interaction-Aware	Age + Sex + PC1:10	ENSG00000141294.9	LRRC46	-0.0896216	0.0848605	0.29092	0.701468	No
Adipose-Subcutaneous	Current_Smoking	31665	278575	BMI Interaction-Aware	Age + Sex + PC1:10	ENSG00000141295.13	SCRN2	-0.00943912	0.0669759	0.887923	0.978764	No
Adipose-Subcutaneous	Current_Smoking	31665	278575	BMI Interaction-Aware	Age + Sex + PC1:10	ENSG00000189120.4	SP6	0.410951	0.312022	0.187819	0.593053	No
Adipose-Subcutaneous	Current_Smoking	31665	278575	BMI Interaction-Aware	Age + Sex + PC1:10	ENSG00000108439.9	PNPO	0.753853	0.342745	0.0278453	0.203766	No
Adipose-Subcutaneous	Current_Smoking	31665	278575	BMI Interaction-Aware	Age + Sex + PC1:10	ENSG00000108465.14	CDK5RAP3	-0.357752	0.177591	0.0439604	0.273005	No
Adipose-Subcutaneous	Current_Smoking	31665	278575	BMI Interaction-Aware	Age + Sex + PC1:10	ENSG00000278765.1	RP5-890E16.5	-0.0207122	0.0350579	0.554655	0.867754	No
Adipose-Subcutaneous	Current_Smoking	31665	278575	BMI Interaction-Aware	Age + Sex + PC1:10	ENSG00000002919.14	SNX11	0.032638	0.280632	0.907413	0.982021	No
Adipose-Subcutaneous	Current_Smoking	31665	278575	BMI Interaction-Aware	Age + Sex + PC1:10	ENSG00000173917.10	HOXB2	-0.00124551	0.16966	0.994143	0.998944	No
Adipose-Subcutaneous	Current_Smoking	31665	278575	BMI Interaction-Aware	Age + Sex + PC1:10	ENSG00000108511.9	HOXB6	0.794503	0.110669	7.0166e-13	1.5616e-11	Yes
Adipose-Subcutaneous	Current_Smoking	31665	278575	BMI Interaction-Aware	Age + Sex + PC1:10	ENSG00000170703.15	TTLL6	-0.188543	0.0635699	0.00301784	0.0340174	Yes
Adipose-Subcutaneous	Current_Smoking	31665	278575	BMI Interaction-Aware	Age + Sex + PC1:10	ENSG00000005882.11	PDK2	-0.0278103	0.306348	0.927667	0.987941	No
Adipose-Subcutaneous	Current_Smoking	31665	278575	BMI Interaction-Aware	Age + Sex + PC1:10	ENSG00000167100.14	SAMD14	-0.225683	0.129421	0.0811971	0.390187	No
Adipose-Subcutaneous	Current_Smoking	31665	278575	BMI Interaction-Aware	Age + Sex + PC1:10	ENSG00000108823.15	SGCA	0.0417333	0.0279358	0.135202	0.51314	No
Adipose-Subcutaneous	Current_Smoking	31665	278575	BMI Interaction-Aware	Age + Sex + PC1:10	ENSG00000136449.13	MYCBPAP	0.0138155	0.0485068	0.775786	0.945388	No
Adipose-Subcutaneous	Current_Smoking	31665	278575	BMI Interaction-Aware	Age + Sex + PC1:10	ENSG00000049283.17	EPN3	0.0619939	0.0702638	0.377613	0.769867	No
Adipose-Subcutaneous	Current_Smoking	31665	278575	BMI Interaction-Aware	Age + Sex + PC1:10	ENSG00000006282.20	SPATA20	-0.016205	0.0250199	0.517188	0.851927	No
Adipose-Subcutaneous	Current_Smoking	31665	278575	BMI Interaction-Aware	Age + Sex + PC1:10	ENSG00000108846.15	ABCC3	-0.0383269	0.0472412	0.417191	0.795948	No
Adipose-Subcutaneous	Current_Smoking	31665	278575	BMI Interaction-Aware	Age + Sex + PC1:10	ENSG00000154945.6	ANKRD40	0.320063	0.241278	0.184663	0.587416	No
Adipose-Subcutaneous	Current_Smoking	31665	278575	BMI Interaction-Aware	Age + Sex + PC1:10	ENSG00000239672.7	NME1	-0.0527115	0.11434	0.644793	0.900959	No
Adipose-Subcutaneous	Current_Smoking	31665	278575	BMI Interaction-Aware	Age + Sex + PC1:10	ENSG00000243678.11	NME2	0.266648	0.161439	0.0985966	0.432334	No
Adipose-Subcutaneous	Current_Smoking	31665	278575	BMI Interaction-Aware	Age + Sex + PC1:10	ENSG00000166260.10	COX11	-0.412474	0.202502	0.0416609	0.26465	No
Adipose-Subcutaneous	Current_Smoking	31665	278575	BMI Interaction-Aware	Age + Sex + PC1:10	ENSG00000166263.13	STXBP4	-0.270387	0.251931	0.283156	0.69451	No
Adipose-Subcutaneous	Current_Smoking	31665	278575	BMI Interaction-Aware	Age + Sex + PC1:10	ENSG00000121064.12	SCPEP1	-0.598485	0.385635	0.120675	0.482535	No
Adipose-Subcutaneous	Current_Smoking	31665	278575	BMI Interaction-Aware	Age + Sex + PC1:10	ENSG00000263004.1	RP11-166P13.3	-1.00148	0.089325	3.57573e-29	1.0513e-27	Yes
Adipose-Subcutaneous	Current_Smoking	31665	278575	BMI Interaction-Aware	Age + Sex + PC1:10	ENSG00000005379.15	TSPOAP1	0.147195	0.19861	0.458618	0.821213	No
Adipose-Subcutaneous	Current_Smoking	31665	278575	BMI Interaction-Aware	Age + Sex + PC1:10	ENSG00000121101.15	TEX14	-0.0372377	0.0537407	0.488363	0.835642	No
Adipose-Subcutaneous	Current_Smoking	31665	278575	BMI Interaction-Aware	Age + Sex + PC1:10	ENSG00000108384.14	RAD51C	0.101945	0.0886114	0.249949	0.666606	No
Adipose-Subcutaneous	Current_Smoking	31665	278575	BMI Interaction-Aware	Age + Sex + PC1:10	ENSG00000108395.13	TRIM37	-0.0519815	0.152183	0.732673	0.931661	No
Adipose-Subcutaneous	Current_Smoking	31665	278575	BMI Interaction-Aware	Age + Sex + PC1:10	ENSG00000182628.12	SKA2	-1.15246	1.75176	0.51061	0.848505	No
Adipose-Subcutaneous	Current_Smoking	31665	278575	BMI Interaction-Aware	Age + Sex + PC1:10	ENSG00000167447.12	SMG8	-0.00260052	0.252849	0.991794	0.998804	No
Adipose-Subcutaneous	Current_Smoking	31665	278575	BMI Interaction-Aware	Age + Sex + PC1:10	ENSG00000068097.14	HEATR6	-0.0823983	0.400944	0.837173	0.965389	No
Adipose-Subcutaneous	Current_Smoking	31665	278575	BMI Interaction-Aware	Age + Sex + PC1:10	ENSG00000167434.9	CA4	1.27361	0.074333	8.30769e-66	4.29755e-64	Yes
Adipose-Subcutaneous	Current_Smoking	31665	278575	BMI Interaction-Aware	Age + Sex + PC1:10	ENSG00000170832.12	USP32	24.021	1.3705	8.88454e-69	5.69043e-67	Yes
Adipose-Subcutaneous	Current_Smoking	31665	278575	BMI Interaction-Aware	Age + Sex + PC1:10	ENSG00000121068.13	TBX2	0.153385	0.558461	0.78358	0.948203	No
Adipose-Subcutaneous	Current_Smoking	31665	278575	BMI Interaction-Aware	Age + Sex + PC1:10	ENSG00000136492.8	BRIP1	0.0509237	0.0648518	0.432318	0.804371	No
Adipose-Subcutaneous	Current_Smoking	31665	278575	BMI Interaction-Aware	Age + Sex + PC1:10	ENSG00000159640.15	ACE	0.282688	0.155178	0.0684994	0.352781	No
Adipose-Subcutaneous	Current_Smoking	31665	278575	BMI Interaction-Aware	Age + Sex + PC1:10	ENSG00000266173.6	STRADA	-3.77338	2.77855	0.17445	0.575149	No
Adipose-Subcutaneous	Current_Smoking	31665	278575	BMI Interaction-Aware	Age + Sex + PC1:10	ENSG00000198231.12	DDX42	-0.319694	0.848547	0.706356	0.924168	No
Adipose-Subcutaneous	Current_Smoking	31665	278575	BMI Interaction-Aware	Age + Sex + PC1:10	ENSG00000108592.16	FTSJ3	0.0103744	0.0563739	0.853991	0.970145	No
Adipose-Subcutaneous	Current_Smoking	31665	278575	BMI Interaction-Aware	Age + Sex + PC1:10	ENSG00000087191.12	PSMC5	0.556502	0.855253	0.515249	0.851365	No
Adipose-Subcutaneous	Current_Smoking	31665	278575	BMI Interaction-Aware	Age + Sex + PC1:10	ENSG00000007312.12	CD79B	0.0342426	0.0392339	0.382782	0.772578	No
Adipose-Subcutaneous	Current_Smoking	31665	278575	BMI Interaction-Aware	Age + Sex + PC1:10	ENSG00000007314.12	SCN4A	1.88584	0.107595	8.88454e-69	5.69043e-67	Yes
Adipose-Subcutaneous	Current_Smoking	31665	278575	BMI Interaction-Aware	Age + Sex + PC1:10	ENSG00000224383.7	PRR29	0.0924432	0.278401	0.739851	0.933587	No
Adipose-Subcutaneous	Current_Smoking	31665	278575	BMI Interaction-Aware	Age + Sex + PC1:10	ENSG00000108622.10	ICAM2	2.29607	0.15046	1.40541e-52	5.66306e-51	Yes
Adipose-Subcutaneous	Current_Smoking	31665	278575	BMI Interaction-Aware	Age + Sex + PC1:10	ENSG00000271605.5	MILR1	-0.013838	0.0770658	0.857498	0.970994	No
Adipose-Subcutaneous	Current_Smoking	31665	278575	BMI Interaction-Aware	Age + Sex + PC1:10	ENSG00000108654.13	DDX5	-0.0929812	0.251684	0.711802	0.926753	No
Adipose-Subcutaneous	Current_Smoking	31665	278575	BMI Interaction-Aware	Age + Sex + PC1:10	ENSG00000154229.11	PRKCA	-0.0469943	0.155185	0.762022	0.940989	No
Adipose-Subcutaneous	Current_Smoking	31665	278575	BMI Interaction-Aware	Age + Sex + PC1:10	ENSG00000265055.1	AC145343.2	-0.145006	0.069179	0.0360734	0.241752	No
Adipose-Subcutaneous	Current_Smoking	31665	278575	BMI Interaction-Aware	Age + Sex + PC1:10	ENSG00000278730.1	RP11-147L13.11	0.578085	0.470182	0.218888	0.634678	No
Adipose-Subcutaneous	Current_Smoking	31665	278575	BMI Interaction-Aware	Age + Sex + PC1:10	ENSG00000274561.1	RP11-147L13.12	-3.27986	1.42826	0.0216529	0.171751	No
Adipose-Subcutaneous	Current_Smoking	31665	278575	BMI Interaction-Aware	Age + Sex + PC1:10	ENSG00000277476.1	RP11-147L13.13	1.51308	0.716655	0.0347454	0.235491	No
Adipose-Subcutaneous	Current_Smoking	31665	278575	BMI Interaction-Aware	Age + Sex + PC1:10	ENSG00000278740.1	RP11-147L13.14	0.0177743	0.0202429	0.379916	0.771764	No
Adipose-Subcutaneous	Current_Smoking	31665	278575	BMI Interaction-Aware	Age + Sex + PC1:10	ENSG00000267731.1	RP11-147L13.8	0.0348446	0.0364236	0.338744	0.743539	No
Adipose-Subcutaneous	Current_Smoking	31665	278575	BMI Interaction-Aware	Age + Sex + PC1:10	ENSG00000274712.1	RP11-147L13.15	-0.146308	0.330004	0.657511	0.906737	No
Adipose-Subcutaneous	Current_Smoking	31665	278575	BMI Interaction-Aware	Age + Sex + PC1:10	ENSG00000196704.11	AMZ2	1.35881	1.08223	0.209274	0.622358	No
Adipose-Subcutaneous	Current_Smoking	31665	278575	BMI Interaction-Aware	Age + Sex + PC1:10	ENSG00000070540.12	WIPI1	0.134642	0.246894	0.585518	0.880131	No
Adipose-Subcutaneous	Current_Smoking	31665	278575	BMI Interaction-Aware	Age + Sex + PC1:10	ENSG00000154258.16	ABCA9	-0.188416	1.11939	0.866331	0.973368	No
Adipose-Subcutaneous	Current_Smoking	31665	278575	BMI Interaction-Aware	Age + Sex + PC1:10	ENSG00000267194.1	RP1-193H18.2	-0.0138781	0.257129	0.956956	0.99366	No
Adipose-Subcutaneous	Current_Smoking	31665	278575	BMI Interaction-Aware	Age + Sex + PC1:10	ENSG00000237560.5	LINC01497	-0.0170086	0.0230727	0.461018	0.822664	No
Adipose-Subcutaneous	Current_Smoking	31665	278575	BMI Interaction-Aware	Age + Sex + PC1:10	ENSG00000271239.1	RP11-238F2.1	-0.0664585	0.124086	0.592245	0.882696	No
Adipose-Subcutaneous	Current_Smoking	31665	278575	BMI Interaction-Aware	Age + Sex + PC1:10	ENSG00000141219.15	C17orf80	0.0613328	0.245124	0.802424	0.953997	No
Adipose-Subcutaneous	Current_Smoking	31665	278575	BMI Interaction-Aware	Age + Sex + PC1:10	ENSG00000187959.9	CPSF4L	0.159866	0.0858552	0.0625978	0.336551	No
Adipose-Subcutaneous	Current_Smoking	31665	278575	BMI Interaction-Aware	Age + Sex + PC1:10	ENSG00000069188.16	SDK2	0.0257195	0.0319403	0.420684	0.79815	No
Adipose-Subcutaneous	Current_Smoking	31665	278575	BMI Interaction-Aware	Age + Sex + PC1:10	ENSG00000172809.12	RPL38	2.1778	0.234308	1.47761e-20	3.8115e-19	Yes
Adipose-Subcutaneous	Current_Smoking	31665	278575	BMI Interaction-Aware	Age + Sex + PC1:10	ENSG00000257008.6	GPR142	0.00475645	0.0393119	0.903697	0.980764	No
Adipose-Subcutaneous	Current_Smoking	31665	278575	BMI Interaction-Aware	Age + Sex + PC1:10	ENSG00000170412.16	GPRC5C	-0.45704	0.436804	0.295409	0.704759	No
Adipose-Subcutaneous	Current_Smoking	31665	278575	BMI Interaction-Aware	Age + Sex + PC1:10	ENSG00000167850.3	CD300C	-0.294872	0.164554	0.0731407	0.367449	No
Adipose-Subcutaneous	Current_Smoking	31665	278575	BMI Interaction-Aware	Age + Sex + PC1:10	ENSG00000261222.2	CTD-2006K23.1	0.151923	0.111043	0.171268	0.570745	No
Adipose-Subcutaneous	Current_Smoking	31665	278575	BMI Interaction-Aware	Age + Sex + PC1:10	ENSG00000125458.6	NT5C	0.523086	2.1145	0.804614	0.954373	No
Adipose-Subcutaneous	Current_Smoking	31665	278575	BMI Interaction-Aware	Age + Sex + PC1:10	ENSG00000125450.10	NUP85	0.252014	0.245954	0.305533	0.712922	No
Adipose-Subcutaneous	Current_Smoking	31665	278575	BMI Interaction-Aware	Age + Sex + PC1:10	ENSG00000125447.16	GGA3	-1.01643	1.15891	0.380459	0.77207	No
Adipose-Subcutaneous	Current_Smoking	31665	278575	BMI Interaction-Aware	Age + Sex + PC1:10	ENSG00000125445.10	MRPS7	3.12268	0.690961	6.20345e-06	9.02921e-05	Yes
Adipose-Subcutaneous	Current_Smoking	31665	278575	BMI Interaction-Aware	Age + Sex + PC1:10	ENSG00000073350.13	LLGL2	0.301583	0.42378	0.476681	0.827665	No
Adipose-Subcutaneous	Current_Smoking	31665	278575	BMI Interaction-Aware	Age + Sex + PC1:10	ENSG00000266714.6	MYO15B	0.118063	0.126629	0.351155	0.751548	No
Adipose-Subcutaneous	Current_Smoking	31665	278575	BMI Interaction-Aware	Age + Sex + PC1:10	ENSG00000132471.11	WBP2	35.1442	2.00512	8.88454e-69	5.69043e-67	Yes
Adipose-Subcutaneous	Current_Smoking	31665	278575	BMI Interaction-Aware	Age + Sex + PC1:10	ENSG00000141569.10	TRIM65	0.160704	0.163008	0.324199	0.730277	No
Adipose-Subcutaneous	Current_Smoking	31665	278575	BMI Interaction-Aware	Age + Sex + PC1:10	ENSG00000188878.19	FBF1	-0.035015	0.0566221	0.536312	0.860077	No
Adipose-Subcutaneous	Current_Smoking	31665	278575	BMI Interaction-Aware	Age + Sex + PC1:10	ENSG00000257949.6	TEN1	-0.0187337	0.069379	0.787144	0.949335	No
Adipose-Subcutaneous	Current_Smoking	31665	278575	BMI Interaction-Aware	Age + Sex + PC1:10	ENSG00000141576.14	RNF157	0.542535	0.0489937	1.68564e-28	4.91817e-27	Yes
Adipose-Subcutaneous	Current_Smoking	31665	278575	BMI Interaction-Aware	Age + Sex + PC1:10	ENSG00000185262.8	UBALD2	22.5975	1.28928	8.88454e-69	5.69043e-67	Yes
Adipose-Subcutaneous	Current_Smoking	31665	278575	BMI Interaction-Aware	Age + Sex + PC1:10	ENSG00000129646.14	QRICH2	-0.0471316	0.42761	0.912234	0.983946	No
Adipose-Subcutaneous	Current_Smoking	31665	278575	BMI Interaction-Aware	Age + Sex + PC1:10	ENSG00000161542.16	PRPSAP1	0.225249	0.371199	0.543974	0.863739	No
Adipose-Subcutaneous	Current_Smoking	31665	278575	BMI Interaction-Aware	Age + Sex + PC1:10	ENSG00000129673.9	AANAT	0.0684705	0.133147	0.607078	0.888926	No
Adipose-Subcutaneous	Current_Smoking	31665	278575	BMI Interaction-Aware	Age + Sex + PC1:10	ENSG00000129667.12	RHBDF2	-0.708733	0.78481	0.366492	0.762883	No
Adipose-Subcutaneous	Current_Smoking	31665	278575	BMI Interaction-Aware	Age + Sex + PC1:10	ENSG00000214140.10	PRCD	-0.145678	0.161916	0.368271	0.764501	No
Adipose-Subcutaneous	Current_Smoking	31665	278575	BMI Interaction-Aware	Age + Sex + PC1:10	ENSG00000284526.1	RP11-666A8.13	-0.0425729	0.0561867	0.448628	0.814913	No
Adipose-Subcutaneous	Current_Smoking	31665	278575	BMI Interaction-Aware	Age + Sex + PC1:10	ENSG00000070731.10	ST6GALNAC2	-0.059682	0.051752	0.248816	0.665879	No
Adipose-Subcutaneous	Current_Smoking	31665	278575	BMI Interaction-Aware	Age + Sex + PC1:10	ENSG00000182534.13	MXRA7	0.00229114	0.0762324	0.976023	0.997837	No
Adipose-Subcutaneous	Current_Smoking	31665	278575	BMI Interaction-Aware	Age + Sex + PC1:10	ENSG00000092931.11	MFSD11	0.292946	0.236554	0.215571	0.630891	No
Adipose-Subcutaneous	Current_Smoking	31665	278575	BMI Interaction-Aware	Age + Sex + PC1:10	ENSG00000267065.2	LINC02080	-0.0804696	0.046758	0.0852543	0.400139	No
Adipose-Subcutaneous	Current_Smoking	31665	278575	BMI Interaction-Aware	Age + Sex + PC1:10	ENSG00000167889.12	MGAT5B	0.00275767	0.0486422	0.95479	0.993391	No
Adipose-Subcutaneous	Current_Smoking	31665	278575	BMI Interaction-Aware	Age + Sex + PC1:10	ENSG00000129657.14	SEC14L1	-0.121425	0.375691	0.74654	0.935862	No
Adipose-Subcutaneous	Current_Smoking	31665	278575	BMI Interaction-Aware	Age + Sex + PC1:10	ENSG00000141524.15	TMC6	-0.537908	0.376543	0.153135	0.545123	No
Adipose-Subcutaneous	Current_Smoking	31665	278575	BMI Interaction-Aware	Age + Sex + PC1:10	ENSG00000167895.14	TMC8	-0.539796	0.150665	0.000339987	0.00440281	Yes
Adipose-Subcutaneous	Current_Smoking	31665	278575	BMI Interaction-Aware	Age + Sex + PC1:10	ENSG00000108639.7	SYNGR2	-0.280827	0.365017	0.441685	0.810133	No
Adipose-Subcutaneous	Current_Smoking	31665	278575	BMI Interaction-Aware	Age + Sex + PC1:10	ENSG00000283914.1	RP11-219G17.9	0.0240149	0.0118105	0.0420165	0.265425	No
Adipose-Subcutaneous	Current_Smoking	31665	278575	BMI Interaction-Aware	Age + Sex + PC1:10	ENSG00000204277.1	LINC01993	0.0365505	0.0164905	0.02666	0.198318	No
Adipose-Subcutaneous	Current_Smoking	31665	278575	BMI Interaction-Aware	Age + Sex + PC1:10	ENSG00000266970.1	RP11-806H10.4	-0.0589842	0.0565931	0.297295	0.706158	No
Adipose-Subcutaneous	Current_Smoking	31665	278575	BMI Interaction-Aware	Age + Sex + PC1:10	ENSG00000167280.16	ENGASE	0.0569099	0.0590754	0.335375	0.740806	No
Adipose-Subcutaneous	Current_Smoking	31665	278575	BMI Interaction-Aware	Age + Sex + PC1:10	ENSG00000141570.10	CBX8	-0.240485	0.0448081	8.00557e-08	1.59445e-06	Yes
Adipose-Subcutaneous	Current_Smoking	31665	278575	BMI Interaction-Aware	Age + Sex + PC1:10	ENSG00000141519.14	CCDC40	0.0739188	0.0278073	0.00785468	0.0780574	No
Adipose-Subcutaneous	Current_Smoking	31665	278575	BMI Interaction-Aware	Age + Sex + PC1:10	ENSG00000171298.12	GAA	-0.0652569	0.0762416	0.39204	0.780076	No
Adipose-Subcutaneous	Current_Smoking	31665	278575	BMI Interaction-Aware	Age + Sex + PC1:10	ENSG00000141527.16	CARD14	-0.0103446	0.0623344	0.868194	0.973704	No
Adipose-Subcutaneous	Current_Smoking	31665	278575	BMI Interaction-Aware	Age + Sex + PC1:10	ENSG00000173821.19	RNF213	0.0773617	0.197416	0.695153	0.920013	No
Adipose-Subcutaneous	Current_Smoking	31665	278575	BMI Interaction-Aware	Age + Sex + PC1:10	ENSG00000176108.9	CHMP6	0.64354	0.673773	0.339512	0.743657	No
Adipose-Subcutaneous	Current_Smoking	31665	278575	BMI Interaction-Aware	Age + Sex + PC1:10	ENSG00000141577.13	CEP131	-0.191792	0.235106	0.414633	0.794023	No
Adipose-Subcutaneous	Current_Smoking	31665	278575	BMI Interaction-Aware	Age + Sex + PC1:10	ENSG00000224877.3	NDUFAF8	0.12004	0.148989	0.420417	0.797952	No
Adipose-Subcutaneous	Current_Smoking	31665	278575	BMI Interaction-Aware	Age + Sex + PC1:10	ENSG00000157637.12	SLC38A10	-0.826143	0.136186	1.30894e-09	2.72613e-08	Yes
Adipose-Subcutaneous	Current_Smoking	31665	278575	BMI Interaction-Aware	Age + Sex + PC1:10	ENSG00000185332.6	TMEM105	0.0511897	0.0433945	0.238145	0.653744	No
Adipose-Subcutaneous	Current_Smoking	31665	278575	BMI Interaction-Aware	Age + Sex + PC1:10	ENSG00000262877.4	RP11-1055B8.4	0.0126596	0.016821	0.451687	0.817255	No
Adipose-Subcutaneous	Current_Smoking	31665	278575	BMI Interaction-Aware	Age + Sex + PC1:10	ENSG00000182446.13	NPLOC4	-0.142208	0.268158	0.595895	0.883503	No
Adipose-Subcutaneous	Current_Smoking	31665	278575	BMI Interaction-Aware	Age + Sex + PC1:10	ENSG00000182612.10	TSPAN10	-0.0799058	0.0801716	0.318918	0.724692	No
Adipose-Subcutaneous	Current_Smoking	31665	278575	BMI Interaction-Aware	Age + Sex + PC1:10	ENSG00000204237.4	OXLD1	0.0508424	0.244066	0.834983	0.964897	No
Adipose-Subcutaneous	Current_Smoking	31665	278575	BMI Interaction-Aware	Age + Sex + PC1:10	ENSG00000185298.12	CCDC137	-0.0289808	0.24479	0.905758	0.981604	No
Adipose-Subcutaneous	Current_Smoking	31665	278575	BMI Interaction-Aware	Age + Sex + PC1:10	ENSG00000214087.8	ARL16	-0.015659	0.0513315	0.760324	0.940162	No
Adipose-Subcutaneous	Current_Smoking	31665	278575	BMI Interaction-Aware	Age + Sex + PC1:10	ENSG00000215644.9	GCGR	0.0655439	0.0565838	0.246721	0.663236	No
Adipose-Subcutaneous	Current_Smoking	31665	278575	BMI Interaction-Aware	Age + Sex + PC1:10	ENSG00000169689.14	CENPX	0.231591	0.113586	0.0414586	0.263802	No
Adipose-Subcutaneous	Current_Smoking	31665	278575	BMI Interaction-Aware	Age + Sex + PC1:10	ENSG00000169683.7	LRRC45	0.41706	0.218976	0.0568335	0.320127	No
Adipose-Subcutaneous	Current_Smoking	31665	278575	BMI Interaction-Aware	Age + Sex + PC1:10	ENSG00000169738.7	DCXR	0.0381899	0.212854	0.85761	0.970994	No
Adipose-Subcutaneous	Current_Smoking	31665	278575	BMI Interaction-Aware	Age + Sex + PC1:10	ENSG00000176155.18	CCDC57	-0.00349053	0.216401	0.987131	0.998213	No
Adipose-Subcutaneous	Current_Smoking	31665	278575	BMI Interaction-Aware	Age + Sex + PC1:10	ENSG00000141574.7	SECTM1	-0.863909	0.347545	0.0129279	0.115995	No
Adipose-Subcutaneous	Current_Smoking	31665	278575	BMI Interaction-Aware	Age + Sex + PC1:10	ENSG00000181396.12	OGFOD3	0.0997455	0.122284	0.414679	0.794023	No
Adipose-Subcutaneous	Current_Smoking	31665	278575	BMI Interaction-Aware	Age + Sex + PC1:10	ENSG00000169660.15	HEXDC	-0.130818	0.643336	0.838867	0.966269	No
Adipose-Subcutaneous	Current_Smoking	31665	278575	BMI Interaction-Aware	Age + Sex + PC1:10	ENSG00000178927.17	C17orf62	0.0620284	0.140696	0.659308	0.907848	No
Adipose-Subcutaneous	Current_Smoking	31665	278575	BMI Interaction-Aware	Age + Sex + PC1:10	ENSG00000141562.17	NARF	0.0385455	0.165077	0.815373	0.957078	No
Adipose-Subcutaneous	Current_Smoking	31665	278575	BMI Interaction-Aware	Age + Sex + PC1:10	ENSG00000141580.15	WDR45B	0.122576	0.196346	0.532442	0.858373	No
Adipose-Subcutaneous	Current_Smoking	31665	278575	BMI Interaction-Aware	Age + Sex + PC1:10	ENSG00000263063.1	RP11-388C12.1	-0.148702	0.12677	0.240791	0.656744	No
Adipose-Subcutaneous	Current_Smoking	31665	278575	BMI Interaction-Aware	Age + Sex + PC1:10	ENSG00000141560.14	FN3KRP	0.112596	0.0763227	0.140144	0.523488	No
Adipose-Subcutaneous	Current_Smoking	31665	278575	BMI Interaction-Aware	Age + Sex + PC1:10	ENSG00000167363.13	FN3K	0.00166682	0.327656	0.995941	0.999244	No
Adipose-Subcutaneous	Current_Smoking	31665	278575	BMI Interaction-Aware	Age + Sex + PC1:10	ENSG00000141556.20	TBCD	0.0650728	0.375561	0.86244	0.971807	No
Adipose-Subcutaneous	Current_Smoking	31665	278575	BMI Interaction-Aware	Age + Sex + PC1:10	ENSG00000175711.8	B3GNTL1	-0.18167	0.312596	0.561128	0.869641	No
Adipose-Subcutaneous	Current_Smoking	31665	278575	BMI Interaction-Aware	Age + Sex + PC1:10	ENSG00000261888.1	AC144831.1	-0.835205	0.128646	8.4546e-11	1.8121e-09	Yes
Adipose-Subcutaneous	Current_Smoking	31665	278575	BMI Interaction-Aware	Age + Sex + PC1:10	ENSG00000158270.11	COLEC12	-0.176957	0.220269	0.421762	0.79934	No
Adipose-Subcutaneous	Current_Smoking	31665	278575	BMI Interaction-Aware	Age + Sex + PC1:10	ENSG00000132199.18	ENOSF1	-0.0560752	0.134523	0.676792	0.912118	No
Adipose-Subcutaneous	Current_Smoking	31665	278575	BMI Interaction-Aware	Age + Sex + PC1:10	ENSG00000141433.12	ADCYAP1	-0.0303814	0.0142281	0.0327357	0.226851	No
Adipose-Subcutaneous	Current_Smoking	31665	278575	BMI Interaction-Aware	Age + Sex + PC1:10	ENSG00000101574.14	METTL4	-0.500021	0.321348	0.119705	0.480065	No
Adipose-Subcutaneous	Current_Smoking	31665	278575	BMI Interaction-Aware	Age + Sex + PC1:10	ENSG00000101596.14	SMCHD1	-1.54261	1.65928	0.352535	0.752905	No
Adipose-Subcutaneous	Current_Smoking	31665	278575	BMI Interaction-Aware	Age + Sex + PC1:10	ENSG00000132205.10	EMILIN2	-0.0153471	0.124168	0.901633	0.980525	No
Adipose-Subcutaneous	Current_Smoking	31665	278575	BMI Interaction-Aware	Age + Sex + PC1:10	ENSG00000101577.9	LPIN2	-0.0180805	0.195141	0.926179	0.987177	No
Adipose-Subcutaneous	Current_Smoking	31665	278575	BMI Interaction-Aware	Age + Sex + PC1:10	ENSG00000101608.12	MYL12A	0.218371	1.13847	0.84789	0.969611	No
Adipose-Subcutaneous	Current_Smoking	31665	278575	BMI Interaction-Aware	Age + Sex + PC1:10	ENSG00000263753.6	LINC00667	-0.0168395	0.0415684	0.685402	0.916359	No
Adipose-Subcutaneous	Current_Smoking	31665	278575	BMI Interaction-Aware	Age + Sex + PC1:10	ENSG00000154655.15	L3MBTL4	-0.354947	1.09119	0.744967	0.935669	No
Adipose-Subcutaneous	Current_Smoking	31665	278575	BMI Interaction-Aware	Age + Sex + PC1:10	ENSG00000265933.5	LINC00668	0.00517659	0.0103841	0.618125	0.892433	No
Adipose-Subcutaneous	Current_Smoking	31665	278575	BMI Interaction-Aware	Age + Sex + PC1:10	ENSG00000128791.11	TWSG1	0.153314	0.0979784	0.117635	0.476279	No
Adipose-Subcutaneous	Current_Smoking	31665	278575	BMI Interaction-Aware	Age + Sex + PC1:10	ENSG00000154845.15	PPP4R1	2.97861	5.34711	0.577492	0.876195	No
Adipose-Subcutaneous	Current_Smoking	31665	278575	BMI Interaction-Aware	Age + Sex + PC1:10	ENSG00000263627.1	PPP4R1-AS1	0.000552024	0.0110104	0.960014	0.994289	No
Adipose-Subcutaneous	Current_Smoking	31665	278575	BMI Interaction-Aware	Age + Sex + PC1:10	ENSG00000168461.12	RAB31	0.0461047	0.611343	0.939884	0.990285	No
Adipose-Subcutaneous	Current_Smoking	31665	278575	BMI Interaction-Aware	Age + Sex + PC1:10	ENSG00000154856.12	APCDD1	-0.216283	0.234533	0.356432	0.755657	No
Adipose-Subcutaneous	Current_Smoking	31665	278575	BMI Interaction-Aware	Age + Sex + PC1:10	ENSG00000134265.12	NAPG	0.0228211	0.0722854	0.752224	0.93768	No
Adipose-Subcutaneous	Current_Smoking	31665	278575	BMI Interaction-Aware	Age + Sex + PC1:10	ENSG00000141404.15	GNAL	0.0418886	0.106146	0.693113	0.919539	No
Adipose-Subcutaneous	Current_Smoking	31665	278575	BMI Interaction-Aware	Age + Sex + PC1:10	ENSG00000154889.16	MPPE1	-0.0793246	0.157608	0.614751	0.891277	No
Adipose-Subcutaneous	Current_Smoking	31665	278575	BMI Interaction-Aware	Age + Sex + PC1:10	ENSG00000267079.1	RP11-820I16.1	-0.0149828	0.0111574	0.179317	0.582446	No
Adipose-Subcutaneous	Current_Smoking	31665	278575	BMI Interaction-Aware	Age + Sex + PC1:10	ENSG00000141401.11	IMPA2	0.0117127	0.0630953	0.85273	0.970055	No
Adipose-Subcutaneous	Current_Smoking	31665	278575	BMI Interaction-Aware	Age + Sex + PC1:10	ENSG00000176194.17	CIDEA	0.851845	0.0981934	4.12916e-18	1.01194e-16	Yes
Adipose-Subcutaneous	Current_Smoking	31665	278575	BMI Interaction-Aware	Age + Sex + PC1:10	ENSG00000141391.13	PRELID3A	0.0137738	0.0379721	0.716802	0.927472	No
Adipose-Subcutaneous	Current_Smoking	31665	278575	BMI Interaction-Aware	Age + Sex + PC1:10	ENSG00000267108.1	RP11-861E21.1	0.000252874	0.0166027	0.987848	0.998213	No
Adipose-Subcutaneous	Current_Smoking	31665	278575	BMI Interaction-Aware	Age + Sex + PC1:10	ENSG00000128789.20	PSMG2	-0.534309	0.510554	0.295318	0.704759	No
Adipose-Subcutaneous	Current_Smoking	31665	278575	BMI Interaction-Aware	Age + Sex + PC1:10	ENSG00000101624.10	CEP76	0.38366	0.160658	0.0169377	0.142063	No
Adipose-Subcutaneous	Current_Smoking	31665	278575	BMI Interaction-Aware	Age + Sex + PC1:10	ENSG00000101639.18	CEP192	0.0855672	0.0407666	0.0358211	0.240536	No
Adipose-Subcutaneous	Current_Smoking	31665	278575	BMI Interaction-Aware	Age + Sex + PC1:10	ENSG00000175322.11	ZNF519	-0.0939568	0.114494	0.411858	0.793176	No
Adipose-Subcutaneous	Current_Smoking	31665	278575	BMI Interaction-Aware	Age + Sex + PC1:10	ENSG00000266554.1	LINC01443	-0.00269712	0.042948	0.949926	0.991849	No
Adipose-Subcutaneous	Current_Smoking	31665	278575	BMI Interaction-Aware	Age + Sex + PC1:10	ENSG00000134490.13	TMEM241	-0.621258	0.570803	0.276422	0.689074	No
Adipose-Subcutaneous	Current_Smoking	31665	278575	BMI Interaction-Aware	Age + Sex + PC1:10	ENSG00000141452.9	C18orf8	-0.456608	0.315007	0.147194	0.535792	No
Adipose-Subcutaneous	Current_Smoking	31665	278575	BMI Interaction-Aware	Age + Sex + PC1:10	ENSG00000141458.12	NPC1	-0.118403	0.0901491	0.189043	0.594527	No
Adipose-Subcutaneous	Current_Smoking	31665	278575	BMI Interaction-Aware	Age + Sex + PC1:10	ENSG00000154065.16	ANKRD29	-8.44858	0.487749	3.23409e-67	1.79422e-65	Yes
Adipose-Subcutaneous	Current_Smoking	31665	278575	BMI Interaction-Aware	Age + Sex + PC1:10	ENSG00000168234.12	TTC39C	0.548191	1.67701	0.743755	0.935129	No
Adipose-Subcutaneous	Current_Smoking	31665	278575	BMI Interaction-Aware	Age + Sex + PC1:10	ENSG00000197705.9	KLHL14	-0.245991	0.0380623	1.02744e-10	2.19723e-09	Yes
Adipose-Subcutaneous	Current_Smoking	31665	278575	BMI Interaction-Aware	Age + Sex + PC1:10	ENSG00000134769.21	DTNA	0.835187	1.16459	0.47328	0.826719	No
Adipose-Subcutaneous	Current_Smoking	31665	278575	BMI Interaction-Aware	Age + Sex + PC1:10	ENSG00000186814.13	ZSCAN30	-0.252059	0.433716	0.561132	0.869641	No
Adipose-Subcutaneous	Current_Smoking	31665	278575	BMI Interaction-Aware	Age + Sex + PC1:10	ENSG00000186496.10	ZNF396	0.683242	1.05279	0.516352	0.851673	No
Adipose-Subcutaneous	Current_Smoking	31665	278575	BMI Interaction-Aware	Age + Sex + PC1:10	ENSG00000141429.13	GALNT1	-0.208968	0.174452	0.230974	0.648311	No
Adipose-Subcutaneous	Current_Smoking	31665	278575	BMI Interaction-Aware	Age + Sex + PC1:10	ENSG00000141425.17	RPRD1A	-0.472554	0.233748	0.0432138	0.269945	No
Adipose-Subcutaneous	Current_Smoking	31665	278575	BMI Interaction-Aware	Age + Sex + PC1:10	ENSG00000134779.14	TPGS2	0.47087	0.52429	0.369127	0.764957	No
Adipose-Subcutaneous	Current_Smoking	31665	278575	BMI Interaction-Aware	Age + Sex + PC1:10	ENSG00000267374.1	RP11-244M2.1	-0.0198185	0.29275	0.946026	0.991601	No
Adipose-Subcutaneous	Current_Smoking	31665	278575	BMI Interaction-Aware	Age + Sex + PC1:10	ENSG00000141469.16	SLC14A1	-0.00553709	0.0472007	0.906615	0.981871	No
Adipose-Subcutaneous	Current_Smoking	31665	278575	BMI Interaction-Aware	Age + Sex + PC1:10	ENSG00000152223.12	EPG5	-0.0706897	0.231884	0.76048	0.940162	No
Adipose-Subcutaneous	Current_Smoking	31665	278575	BMI Interaction-Aware	Age + Sex + PC1:10	ENSG00000152240.12	HAUS1	-0.0614202	0.142329	0.666077	0.909375	No
Adipose-Subcutaneous	Current_Smoking	31665	278575	BMI Interaction-Aware	Age + Sex + PC1:10	ENSG00000141622.13	RNF165	0.00558062	0.0478753	0.907204	0.982021	No
Adipose-Subcutaneous	Current_Smoking	31665	278575	BMI Interaction-Aware	Age + Sex + PC1:10	ENSG00000167216.16	KATNAL2	-0.364627	0.0914354	6.66856e-05	0.000912339	Yes
Adipose-Subcutaneous	Current_Smoking	31665	278575	BMI Interaction-Aware	Age + Sex + PC1:10	ENSG00000167220.11	HDHD2	0.22448	0.168484	0.182745	0.585622	No
Adipose-Subcutaneous	Current_Smoking	31665	278575	BMI Interaction-Aware	Age + Sex + PC1:10	ENSG00000134030.13	CTIF	-6.80297	0.428146	7.50863e-57	3.20793e-55	Yes
Adipose-Subcutaneous	Current_Smoking	31665	278575	BMI Interaction-Aware	Age + Sex + PC1:10	ENSG00000134042.12	MRO	-0.129489	0.0733524	0.0775122	0.379239	No
Adipose-Subcutaneous	Current_Smoking	31665	278575	BMI Interaction-Aware	Age + Sex + PC1:10	ENSG00000141646.13	SMAD4	-1.39111	1.01519	0.170594	0.569441	No
Adipose-Subcutaneous	Current_Smoking	31665	278575	BMI Interaction-Aware	Age + Sex + PC1:10	ENSG00000101751.10	POLI	0.00988311	0.0962363	0.918204	0.984811	No
Adipose-Subcutaneous	Current_Smoking	31665	278575	BMI Interaction-Aware	Age + Sex + PC1:10	ENSG00000267013.5	LINC01929	0.0208365	0.0179025	0.244468	0.660966	No
Adipose-Subcutaneous	Current_Smoking	31665	278575	BMI Interaction-Aware	Age + Sex + PC1:10	ENSG00000134440.11	NARS	-0.23427	0.658971	0.722208	0.928657	No
Adipose-Subcutaneous	Current_Smoking	31665	278575	BMI Interaction-Aware	Age + Sex + PC1:10	ENSG00000049759.17	NEDD4L	1.29057	0.195245	3.84301e-11	8.32073e-10	Yes
Adipose-Subcutaneous	Current_Smoking	31665	278575	BMI Interaction-Aware	Age + Sex + PC1:10	ENSG00000198796.6	ALPK2	0.00165181	0.0668456	0.980286	0.997837	No
Adipose-Subcutaneous	Current_Smoking	31665	278575	BMI Interaction-Aware	Age + Sex + PC1:10	ENSG00000172175.12	MALT1	0.0576993	0.25895	0.823676	0.960177	No
Adipose-Subcutaneous	Current_Smoking	31665	278575	BMI Interaction-Aware	Age + Sex + PC1:10	ENSG00000074657.13	ZNF532	0.798356	2.53683	0.752985	0.93794	No
Adipose-Subcutaneous	Current_Smoking	31665	278575	BMI Interaction-Aware	Age + Sex + PC1:10	ENSG00000166562.8	SEC11C	-0.165301	0.145912	0.257264	0.673977	No
Adipose-Subcutaneous	Current_Smoking	31665	278575	BMI Interaction-Aware	Age + Sex + PC1:10	ENSG00000101542.9	CDH20	-0.0912403	0.110038	0.407007	0.789672	No
Adipose-Subcutaneous	Current_Smoking	31665	278575	BMI Interaction-Aware	Age + Sex + PC1:10	ENSG00000267279.1	RP11-879F14.2	-0.435448	0.0714421	1.09361e-09	2.28014e-08	Yes
Adipose-Subcutaneous	Current_Smoking	31665	278575	BMI Interaction-Aware	Age + Sex + PC1:10	ENSG00000197563.10	PIGN	0.0804298	0.0873728	0.357293	0.756147	No
Adipose-Subcutaneous	Current_Smoking	31665	278575	BMI Interaction-Aware	Age + Sex + PC1:10	ENSG00000134444.13	KIAA1468	-0.469715	0.33088	0.155727	0.549475	No
Adipose-Subcutaneous	Current_Smoking	31665	278575	BMI Interaction-Aware	Age + Sex + PC1:10	ENSG00000141664.9	ZCCHC2	0.611945	0.546136	0.262501	0.67748	No
Adipose-Subcutaneous	Current_Smoking	31665	278575	BMI Interaction-Aware	Age + Sex + PC1:10	ENSG00000119537.15	KDSR	0.566623	0.160064	0.000400163	0.00515418	Yes
Adipose-Subcutaneous	Current_Smoking	31665	278575	BMI Interaction-Aware	Age + Sex + PC1:10	ENSG00000166401.14	SERPINB8	0.204969	0.18981	0.280202	0.692903	No
Adipose-Subcutaneous	Current_Smoking	31665	278575	BMI Interaction-Aware	Age + Sex + PC1:10	ENSG00000166479.9	TMX3	0.24671	0.295049	0.403061	0.787569	No
Adipose-Subcutaneous	Current_Smoking	31665	278575	BMI Interaction-Aware	Age + Sex + PC1:10	ENSG00000150636.17	CCDC102B	0.075816	0.0995585	0.446345	0.813082	No
Adipose-Subcutaneous	Current_Smoking	31665	278575	BMI Interaction-Aware	Age + Sex + PC1:10	ENSG00000166342.18	NETO1	-0.0498566	0.0312252	0.110338	0.460002	No
Adipose-Subcutaneous	Current_Smoking	31665	278575	BMI Interaction-Aware	Age + Sex + PC1:10	ENSG00000133313.14	CNDP2	0.318521	0.373434	0.393687	0.781331	No
Adipose-Subcutaneous	Current_Smoking	31665	278575	BMI Interaction-Aware	Age + Sex + PC1:10	ENSG00000150656.14	CNDP1	0.0979602	0.0438972	0.0256425	0.193152	No
Adipose-Subcutaneous	Current_Smoking	31665	278575	BMI Interaction-Aware	Age + Sex + PC1:10	ENSG00000264247.1	LINC00909	0.110676	0.0728699	0.128808	0.500689	No
Adipose-Subcutaneous	Current_Smoking	31665	278575	BMI Interaction-Aware	Age + Sex + PC1:10	ENSG00000180011.6	ZADH2	0.0633821	0.123492	0.607778	0.888955	No
Adipose-Subcutaneous	Current_Smoking	31665	278575	BMI Interaction-Aware	Age + Sex + PC1:10	ENSG00000166573.5	GALR1	-0.00820523	0.0222174	0.711893	0.926753	No
Adipose-Subcutaneous	Current_Smoking	31665	278575	BMI Interaction-Aware	Age + Sex + PC1:10	ENSG00000274828.1	RP11-567M16.6	-0.120619	0.0575957	0.0362389	0.242597	No
Adipose-Subcutaneous	Current_Smoking	31665	278575	BMI Interaction-Aware	Age + Sex + PC1:10	ENSG00000226742.3	HSBP1L1	-0.225384	0.151322	0.136374	0.51534	No
Adipose-Subcutaneous	Current_Smoking	31665	278575	BMI Interaction-Aware	Age + Sex + PC1:10	ENSG00000141759.14	TXNL4A	0.182266	0.131757	0.166557	0.563474	No
Adipose-Subcutaneous	Current_Smoking	31665	278575	BMI Interaction-Aware	Age + Sex + PC1:10	ENSG00000101546.12	RBFA	0.209967	0.353215	0.552213	0.867339	No
Adipose-Subcutaneous	Current_Smoking	31665	278575	BMI Interaction-Aware	Age + Sex + PC1:10	ENSG00000261126.7	RBFADN	0.00133177	0.0463884	0.977097	0.997837	No
Adipose-Subcutaneous	Current_Smoking	31665	278575	BMI Interaction-Aware	Age + Sex + PC1:10	ENSG00000141934.9	PLPP2	0.025033	0.0348332	0.472355	0.826539	No
Adipose-Subcutaneous	Current_Smoking	31665	278575	BMI Interaction-Aware	Age + Sex + PC1:10	ENSG00000105556.11	MIER2	0.0415329	0.102886	0.68645	0.916672	No
Adipose-Subcutaneous	Current_Smoking	31665	278575	BMI Interaction-Aware	Age + Sex + PC1:10	ENSG00000183186.7	C2CD4C	-0.00497257	0.0390684	0.89872	0.980525	No
Adipose-Subcutaneous	Current_Smoking	31665	278575	BMI Interaction-Aware	Age + Sex + PC1:10	ENSG00000129946.10	SHC2	0.0148028	0.0294012	0.614629	0.891277	No
Adipose-Subcutaneous	Current_Smoking	31665	278575	BMI Interaction-Aware	Age + Sex + PC1:10	ENSG00000181781.9	ODF3L2	-0.0156199	0.0650622	0.810271	0.955963	No
Adipose-Subcutaneous	Current_Smoking	31665	278575	BMI Interaction-Aware	Age + Sex + PC1:10	ENSG00000099866.14	MADCAM1	0.0261257	0.143837	0.85587	0.970574	No
Adipose-Subcutaneous	Current_Smoking	31665	278575	BMI Interaction-Aware	Age + Sex + PC1:10	ENSG00000197561.6	ELANE	-0.253991	0.118471	0.0320401	0.224222	No
Adipose-Subcutaneous	Current_Smoking	31665	278575	BMI Interaction-Aware	Age + Sex + PC1:10	ENSG00000197766.7	CFD	-0.769255	0.358809	0.0320401	0.224222	No
Adipose-Subcutaneous	Current_Smoking	31665	278575	BMI Interaction-Aware	Age + Sex + PC1:10	ENSG00000065268.10	WDR18	-0.0345917	0.0540793	0.522402	0.85445	No
Adipose-Subcutaneous	Current_Smoking	31665	278575	BMI Interaction-Aware	Age + Sex + PC1:10	ENSG00000116032.5	GRIN3B	0.0151413	0.0258178	0.557562	0.868772	No
Adipose-Subcutaneous	Current_Smoking	31665	278575	BMI Interaction-Aware	Age + Sex + PC1:10	ENSG00000064687.12	ABCA7	0.105644	0.133113	0.427405	0.801855	No
Adipose-Subcutaneous	Current_Smoking	31665	278575	BMI Interaction-Aware	Age + Sex + PC1:10	ENSG00000099817.11	POLR2E	0.541867	0.280928	0.0537497	0.309375	No
Adipose-Subcutaneous	Current_Smoking	31665	278575	BMI Interaction-Aware	Age + Sex + PC1:10	ENSG00000167468.16	GPX4	1.49701	1.61996	0.355434	0.755217	No
Adipose-Subcutaneous	Current_Smoking	31665	278575	BMI Interaction-Aware	Age + Sex + PC1:10	ENSG00000099624.7	ATP5D	0.630115	2.07768	0.761679	0.940924	No
Adipose-Subcutaneous	Current_Smoking	31665	278575	BMI Interaction-Aware	Age + Sex + PC1:10	ENSG00000228300.13	C19orf24	0.20032	0.154848	0.195785	0.60392	No
Adipose-Subcutaneous	Current_Smoking	31665	278575	BMI Interaction-Aware	Age + Sex + PC1:10	ENSG00000267372.2	AC005330.2	-0.00715749	0.0141869	0.613899	0.891277	No
Adipose-Subcutaneous	Current_Smoking	31665	278575	BMI Interaction-Aware	Age + Sex + PC1:10	ENSG00000160953.15	MUM1	0.855154	0.466031	0.0665101	0.347815	No
Adipose-Subcutaneous	Current_Smoking	31665	278575	BMI Interaction-Aware	Age + Sex + PC1:10	ENSG00000130270.16	ATP8B3	-0.127466	0.0635221	0.0447872	0.276972	No
Adipose-Subcutaneous	Current_Smoking	31665	278575	BMI Interaction-Aware	Age + Sex + PC1:10	ENSG00000133243.8	BTBD2	0.201434	0.244737	0.410471	0.791979	No
Adipose-Subcutaneous	Current_Smoking	31665	278575	BMI Interaction-Aware	Age + Sex + PC1:10	ENSG00000104897.9	SF3A2	-1.30753	1.04806	0.212187	0.62693	No
Adipose-Subcutaneous	Current_Smoking	31665	278575	BMI Interaction-Aware	Age + Sex + PC1:10	ENSG00000104899.7	AMH	-0.0141165	0.0157291	0.369465	0.764957	No
Adipose-Subcutaneous	Current_Smoking	31665	278575	BMI Interaction-Aware	Age + Sex + PC1:10	ENSG00000130332.14	LSM7	-0.554135	0.311154	0.0749282	0.372367	No
Adipose-Subcutaneous	Current_Smoking	31665	278575	BMI Interaction-Aware	Age + Sex + PC1:10	ENSG00000005206.16	SPPL2B	-0.813839	0.372029	0.0287012	0.208399	No
Adipose-Subcutaneous	Current_Smoking	31665	278575	BMI Interaction-Aware	Age + Sex + PC1:10	ENSG00000178297.12	TMPRSS9	0.333306	0.230746	0.148607	0.537554	No
Adipose-Subcutaneous	Current_Smoking	31665	278575	BMI Interaction-Aware	Age + Sex + PC1:10	ENSG00000172009.14	THOP1	-0.0389346	1.95317	0.984096	0.998213	No
Adipose-Subcutaneous	Current_Smoking	31665	278575	BMI Interaction-Aware	Age + Sex + PC1:10	ENSG00000172006.11	ZNF554	-0.131621	0.115956	0.256338	0.673315	No
Adipose-Subcutaneous	Current_Smoking	31665	278575	BMI Interaction-Aware	Age + Sex + PC1:10	ENSG00000104953.19	TLE6	0.222959	0.162726	0.17064	0.569494	No
Adipose-Subcutaneous	Current_Smoking	31665	278575	BMI Interaction-Aware	Age + Sex + PC1:10	ENSG00000104964.14	AES	0.166758	0.553074	0.763025	0.941392	No
Adipose-Subcutaneous	Current_Smoking	31665	278575	BMI Interaction-Aware	Age + Sex + PC1:10	ENSG00000125912.10	NCLN	-0.467669	0.325612	0.150924	0.542374	No
Adipose-Subcutaneous	Current_Smoking	31665	278575	BMI Interaction-Aware	Age + Sex + PC1:10	ENSG00000183397.5	C19orf71	-0.103981	0.33119	0.75355	0.938063	No
Adipose-Subcutaneous	Current_Smoking	31665	278575	BMI Interaction-Aware	Age + Sex + PC1:10	ENSG00000064961.18	HMG20B	-0.299884	2.12488	0.887768	0.978764	No
Adipose-Subcutaneous	Current_Smoking	31665	278575	BMI Interaction-Aware	Age + Sex + PC1:10	ENSG00000179855.5	GIPC3	0.0495525	0.0651549	0.446935	0.813598	No
Adipose-Subcutaneous	Current_Smoking	31665	278575	BMI Interaction-Aware	Age + Sex + PC1:10	ENSG00000006638.11	TBXA2R	0.388946	0.776104	0.616265	0.891454	No
Adipose-Subcutaneous	Current_Smoking	31665	278575	BMI Interaction-Aware	Age + Sex + PC1:10	ENSG00000183617.4	MRPL54	0.0747951	0.0681215	0.272219	0.685202	No
Adipose-Subcutaneous	Current_Smoking	31665	278575	BMI Interaction-Aware	Age + Sex + PC1:10	ENSG00000077463.14	SIRT6	0.267855	0.264921	0.311981	0.718396	No
Adipose-Subcutaneous	Current_Smoking	31665	278575	BMI Interaction-Aware	Age + Sex + PC1:10	ENSG00000089847.12	ANKRD24	0.133174	0.141867	0.347874	0.749256	No
Adipose-Subcutaneous	Current_Smoking	31665	278575	BMI Interaction-Aware	Age + Sex + PC1:10	ENSG00000178078.11	STAP2	-0.104905	0.19453	0.5897	0.881774	No
Adipose-Subcutaneous	Current_Smoking	31665	278575	BMI Interaction-Aware	Age + Sex + PC1:10	ENSG00000167670.15	CHAF1A	0.0108846	0.0507158	0.830063	0.962616	No
Adipose-Subcutaneous	Current_Smoking	31665	278575	BMI Interaction-Aware	Age + Sex + PC1:10	ENSG00000141965.4	FEM1A	0.0197958	0.204039	0.922711	0.985581	No
Adipose-Subcutaneous	Current_Smoking	31665	278575	BMI Interaction-Aware	Age + Sex + PC1:10	ENSG00000105355.8	PLIN3	0.0166354	0.677479	0.98041	0.997837	No
Adipose-Subcutaneous	Current_Smoking	31665	278575	BMI Interaction-Aware	Age + Sex + PC1:10	ENSG00000223573.6	TINCR	-0.0325615	0.0911837	0.721018	0.928567	No
Adipose-Subcutaneous	Current_Smoking	31665	278575	BMI Interaction-Aware	Age + Sex + PC1:10	ENSG00000196365.11	LONP1	-0.000554621	0.140802	0.996857	0.999471	No
Adipose-Subcutaneous	Current_Smoking	31665	278575	BMI Interaction-Aware	Age + Sex + PC1:10	ENSG00000141994.15	DUS3L	-0.00433706	0.165741	0.979124	0.997837	No
Adipose-Subcutaneous	Current_Smoking	31665	278575	BMI Interaction-Aware	Age + Sex + PC1:10	ENSG00000174886.12	NDUFA11	0.759898	0.687686	0.269156	0.682668	No
Adipose-Subcutaneous	Current_Smoking	31665	278575	BMI Interaction-Aware	Age + Sex + PC1:10	ENSG00000105519.15	CAPS	0.0509936	0.17981	0.776719	0.945455	No
Adipose-Subcutaneous	Current_Smoking	31665	278575	BMI Interaction-Aware	Age + Sex + PC1:10	ENSG00000181240.13	SLC25A41	-0.0385757	0.0390998	0.32384	0.730061	No
Adipose-Subcutaneous	Current_Smoking	31665	278575	BMI Interaction-Aware	Age + Sex + PC1:10	ENSG00000125648.14	SLC25A23	0.111977	0.236215	0.635466	0.897945	No
Adipose-Subcutaneous	Current_Smoking	31665	278575	BMI Interaction-Aware	Age + Sex + PC1:10	ENSG00000205744.9	DENND1C	-18.1148	1.03353	8.88454e-69	5.69043e-67	Yes
Adipose-Subcutaneous	Current_Smoking	31665	278575	BMI Interaction-Aware	Age + Sex + PC1:10	ENSG00000125734.15	GPR108	-0.127674	0.121209	0.292187	0.702627	No
Adipose-Subcutaneous	Current_Smoking	31665	278575	BMI Interaction-Aware	Age + Sex + PC1:10	ENSG00000125733.17	TRIP10	0.328025	1.49918	0.826804	0.960915	No
Adipose-Subcutaneous	Current_Smoking	31665	278575	BMI Interaction-Aware	Age + Sex + PC1:10	ENSG00000125731.12	SH2D3A	0.0701127	0.0603366	0.245225	0.661403	No
Adipose-Subcutaneous	Current_Smoking	31665	278575	BMI Interaction-Aware	Age + Sex + PC1:10	ENSG00000104883.7	PEX11G	-0.129823	0.103752	0.210832	0.624644	No
Adipose-Subcutaneous	Current_Smoking	31665	278575	BMI Interaction-Aware	Age + Sex + PC1:10	ENSG00000076826.9	CAMSAP3	0.0967375	0.179394	0.589717	0.881774	No
Adipose-Subcutaneous	Current_Smoking	31665	278575	BMI Interaction-Aware	Age + Sex + PC1:10	ENSG00000076924.11	XAB2	0.120108	0.599	0.841079	0.966877	No
Adipose-Subcutaneous	Current_Smoking	31665	278575	BMI Interaction-Aware	Age + Sex + PC1:10	ENSG00000104921.14	FCER2	0.0133962	0.0296641	0.651559	0.904361	No
Adipose-Subcutaneous	Current_Smoking	31665	278575	BMI Interaction-Aware	Age + Sex + PC1:10	ENSG00000182566.13	CLEC4G	0.0757788	0.0460719	0.100012	0.435788	No
Adipose-Subcutaneous	Current_Smoking	31665	278575	BMI Interaction-Aware	Age + Sex + PC1:10	ENSG00000142459.8	EVI5L	0.266871	0.424645	0.529704	0.857374	No
Adipose-Subcutaneous	Current_Smoking	31665	278575	BMI Interaction-Aware	Age + Sex + PC1:10	ENSG00000267939.1	CTD-2325M2.1	-0.014346	0.0256156	0.575447	0.875965	No
Adipose-Subcutaneous	Current_Smoking	31665	278575	BMI Interaction-Aware	Age + Sex + PC1:10	ENSG00000142449.12	FBN3	0.00501414	0.0336748	0.881633	0.976692	No
Adipose-Subcutaneous	Current_Smoking	31665	278575	BMI Interaction-Aware	Age + Sex + PC1:10	ENSG00000090661.11	CERS4	-0.292627	0.167987	0.0815162	0.390922	No
Adipose-Subcutaneous	Current_Smoking	31665	278575	BMI Interaction-Aware	Age + Sex + PC1:10	ENSG00000167775.10	CD320	0.191905	0.169939	0.258791	0.675015	No
Adipose-Subcutaneous	Current_Smoking	31665	278575	BMI Interaction-Aware	Age + Sex + PC1:10	ENSG00000233927.4	RPS28	-0.0600852	0.0987359	0.542826	0.863375	No
Adipose-Subcutaneous	Current_Smoking	31665	278575	BMI Interaction-Aware	Age + Sex + PC1:10	ENSG00000186994.11	KANK3	0.951332	0.253255	0.000172361	0.00229574	Yes
Adipose-Subcutaneous	Current_Smoking	31665	278575	BMI Interaction-Aware	Age + Sex + PC1:10	ENSG00000099785.10	MARCH2	0.0137733	0.132047	0.916926	0.984811	No
Adipose-Subcutaneous	Current_Smoking	31665	278575	BMI Interaction-Aware	Age + Sex + PC1:10	ENSG00000133250.13	ZNF414	0.350074	0.223497	0.117267	0.475745	No
Adipose-Subcutaneous	Current_Smoking	31665	278575	BMI Interaction-Aware	Age + Sex + PC1:10	ENSG00000142347.16	MYO1F	0.102503	0.147469	0.487004	0.834866	No
Adipose-Subcutaneous	Current_Smoking	31665	278575	BMI Interaction-Aware	Age + Sex + PC1:10	ENSG00000142303.13	ADAMTS10	-4.30999	0.250459	2.29655e-66	1.21425e-64	Yes
Adipose-Subcutaneous	Current_Smoking	31665	278575	BMI Interaction-Aware	Age + Sex + PC1:10	ENSG00000167785.8	ZNF558	0.190877	1.088	0.860734	0.971429	No
Adipose-Subcutaneous	Current_Smoking	31665	278575	BMI Interaction-Aware	Age + Sex + PC1:10	ENSG00000130803.14	ZNF317	2.61515	2.59468	0.313508	0.719341	No
Adipose-Subcutaneous	Current_Smoking	31665	278575	BMI Interaction-Aware	Age + Sex + PC1:10	ENSG00000188000.3	OR7D2	-0.00906465	0.00818208	0.267919	0.681912	No
Adipose-Subcutaneous	Current_Smoking	31665	278575	BMI Interaction-Aware	Age + Sex + PC1:10	ENSG00000188321.13	ZNF559	-0.0182874	0.0435211	0.674342	0.91173	No
Adipose-Subcutaneous	Current_Smoking	31665	278575	BMI Interaction-Aware	Age + Sex + PC1:10	ENSG00000188629.11	ZNF177	-0.0291732	0.0761831	0.701768	0.922561	No
Adipose-Subcutaneous	Current_Smoking	31665	278575	BMI Interaction-Aware	Age + Sex + PC1:10	ENSG00000174652.17	ZNF266	-0.000350508	0.0320043	0.991262	0.998804	No
Adipose-Subcutaneous	Current_Smoking	31665	278575	BMI Interaction-Aware	Age + Sex + PC1:10	ENSG00000278611.1	CTC-543D15.8	0.175403	0.152502	0.250077	0.666639	No
Adipose-Subcutaneous	Current_Smoking	31665	278575	BMI Interaction-Aware	Age + Sex + PC1:10	ENSG00000171469.10	ZNF561	-0.277368	0.231417	0.230697	0.6483	No
Adipose-Subcutaneous	Current_Smoking	31665	278575	BMI Interaction-Aware	Age + Sex + PC1:10	ENSG00000277587.1	CTD-3116E22.8	-0.0102431	0.0142373	0.471859	0.826539	No
Adipose-Subcutaneous	Current_Smoking	31665	278575	BMI Interaction-Aware	Age + Sex + PC1:10	ENSG00000267612.1	CTD-3116E22.7	-0.0112258	0.0546966	0.837386	0.965405	No
Adipose-Subcutaneous	Current_Smoking	31665	278575	BMI Interaction-Aware	Age + Sex + PC1:10	ENSG00000196605.7	ZNF846	-0.39553	0.445851	0.375006	0.768651	No
Adipose-Subcutaneous	Current_Smoking	31665	278575	BMI Interaction-Aware	Age + Sex + PC1:10	ENSG00000105088.8	OLFM2	0.0295667	0.0389619	0.447935	0.814388	No
Adipose-Subcutaneous	Current_Smoking	31665	278575	BMI Interaction-Aware	Age + Sex + PC1:10	ENSG00000244165.1	P2RY11	0.223592	0.132044	0.0903971	0.413034	No
Adipose-Subcutaneous	Current_Smoking	31665	278575	BMI Interaction-Aware	Age + Sex + PC1:10	ENSG00000105364.13	MRPL4	-0.606009	0.435113	0.163692	0.559763	No
Adipose-Subcutaneous	Current_Smoking	31665	278575	BMI Interaction-Aware	Age + Sex + PC1:10	ENSG00000129347.19	KRI1	0.437938	0.15601	0.00499873	0.0527138	No
Adipose-Subcutaneous	Current_Smoking	31665	278575	BMI Interaction-Aware	Age + Sex + PC1:10	ENSG00000129355.6	CDKN2D	-0.845449	0.452855	0.0619115	0.334175	No
Adipose-Subcutaneous	Current_Smoking	31665	278575	BMI Interaction-Aware	Age + Sex + PC1:10	ENSG00000129354.11	AP1M2	-0.106496	0.0649584	0.10112	0.438716	No
Adipose-Subcutaneous	Current_Smoking	31665	278575	BMI Interaction-Aware	Age + Sex + PC1:10	ENSG00000267100.1	ILF3-AS1	-0.383642	0.263781	0.145836	0.534119	No
Adipose-Subcutaneous	Current_Smoking	31665	278575	BMI Interaction-Aware	Age + Sex + PC1:10	ENSG00000161888.11	SPC24	0.189521	0.0934264	0.0425029	0.266898	No
Adipose-Subcutaneous	Current_Smoking	31665	278575	BMI Interaction-Aware	Age + Sex + PC1:10	ENSG00000197256.10	KANK2	-0.302032	0.287582	0.293606	0.703859	No
Adipose-Subcutaneous	Current_Smoking	31665	278575	BMI Interaction-Aware	Age + Sex + PC1:10	ENSG00000105520.10	PLPPR2	0.0199137	0.558944	0.97158	0.996782	No
Adipose-Subcutaneous	Current_Smoking	31665	278575	BMI Interaction-Aware	Age + Sex + PC1:10	ENSG00000130165.10	ELOF1	-1.28053	0.474753	0.00699133	0.0706889	No
Adipose-Subcutaneous	Current_Smoking	31665	278575	BMI Interaction-Aware	Age + Sex + PC1:10	ENSG00000171291.8	ZNF439	-0.346595	0.548448	0.527415	0.857075	No
Adipose-Subcutaneous	Current_Smoking	31665	278575	BMI Interaction-Aware	Age + Sex + PC1:10	ENSG00000197054.11	ZNF763	0.0906322	0.1035	0.381206	0.772333	No
Adipose-Subcutaneous	Current_Smoking	31665	278575	BMI Interaction-Aware	Age + Sex + PC1:10	ENSG00000180855.15	ZNF443	0.158758	1.19058	0.893921	0.979891	No
Adipose-Subcutaneous	Current_Smoking	31665	278575	BMI Interaction-Aware	Age + Sex + PC1:10	ENSG00000242852.6	ZNF709	-0.0978117	0.139381	0.482831	0.832045	No
Adipose-Subcutaneous	Current_Smoking	31665	278575	BMI Interaction-Aware	Age + Sex + PC1:10	ENSG00000230310.1	CTD-2192J16.11	-0.0180207	0.0169969	0.289038	0.700152	No
Adipose-Subcutaneous	Current_Smoking	31665	278575	BMI Interaction-Aware	Age + Sex + PC1:10	ENSG00000167815.11	PRDX2	-0.698047	0.410581	0.0891039	0.410457	No
Adipose-Subcutaneous	Current_Smoking	31665	278575	BMI Interaction-Aware	Age + Sex + PC1:10	ENSG00000105607.12	GCDH	0.0762429	0.196308	0.697732	0.921142	No
Adipose-Subcutaneous	Current_Smoking	31665	278575	BMI Interaction-Aware	Age + Sex + PC1:10	ENSG00000104915.14	STX10	-0.411533	0.271603	0.129721	0.502318	No
Adipose-Subcutaneous	Current_Smoking	31665	278575	BMI Interaction-Aware	Age + Sex + PC1:10	ENSG00000037757.13	MRI1	-0.0706057	0.0481624	0.14265	0.528724	No
Adipose-Subcutaneous	Current_Smoking	31665	278575	BMI Interaction-Aware	Age + Sex + PC1:10	ENSG00000104998.3	IL27RA	-0.154913	0.0866653	0.0738588	0.369487	No
Adipose-Subcutaneous	Current_Smoking	31665	278575	BMI Interaction-Aware	Age + Sex + PC1:10	ENSG00000123159.15	GIPC1	-0.740661	1.86484	0.691242	0.918779	No
Adipose-Subcutaneous	Current_Smoking	31665	278575	BMI Interaction-Aware	Age + Sex + PC1:10	ENSG00000099795.6	NDUFB7	-1.78523	2.26319	0.430224	0.803749	No
Adipose-Subcutaneous	Current_Smoking	31665	278575	BMI Interaction-Aware	Age + Sex + PC1:10	ENSG00000160961.11	ZNF333	0.415173	0.255508	0.104185	0.446734	No
Adipose-Subcutaneous	Current_Smoking	31665	278575	BMI Interaction-Aware	Age + Sex + PC1:10	ENSG00000127507.17	ADGRE2	0.0640949	0.320531	0.841508	0.967049	No
Adipose-Subcutaneous	Current_Smoking	31665	278575	BMI Interaction-Aware	Age + Sex + PC1:10	ENSG00000105122.12	RASAL3	-0.013951	0.0627959	0.824186	0.960539	No
Adipose-Subcutaneous	Current_Smoking	31665	278575	BMI Interaction-Aware	Age + Sex + PC1:10	ENSG00000186204.14	CYP4F12	0.0356046	0.0424413	0.401518	0.786517	No
