## Supplementary Tables for "BMI Interacts with the Genome to Regulate Gene Expression Globally, with Emphasis in the Brain and Gut" (part 276 of 276)

### Sheet: S12 UKB Assoc - BMI Aware (continued)
Statistics for the logistic regression association of predicted expression using our BMI-aware predictor models with Depression and Smoking in the UK Biobank tissue:GTEx tissue used to build predictor model using glinternet Condition: The condition tested as the response variable, derived from UKBiobank assessment center n_case: The number of cases with the condition included in the association analyses n_control: The number of controls without the condition included in the association analyses Model: The gene expression predictor model used cov: The covariates adjusted for in the association test Gene: The ensembl ID for the gene that has expression predicted Description: the gene name for the gene that has expression predicted estimate: The effect size for the association of predicted expression for this gene and the condition se: The standard error of the estimate from the association pvalue: the p-value of the esimate of the association FDR: The FDR-adjusted p-value to take into account tests completed within each tissue Tissue_significant: If within tissue FDR is less than 0.05
Adipose-Subcutaneous	Current_Smoking	31665	278575	BMI Interaction-Aware	Age + Sex + PC1:10	ENSG00000171903.16	CYP4F11	-0.00140185	0.0139488	0.919947	0.984884	No
Adipose-Subcutaneous	Current_Smoking	31665	278575	BMI Interaction-Aware	Age + Sex + PC1:10	ENSG00000072958.8	AP1M1	-0.284306	2.10553	0.892589	0.979358	No
Adipose-Subcutaneous	Current_Smoking	31665	278575	BMI Interaction-Aware	Age + Sex + PC1:10	ENSG00000105072.8	C19orf44	0.0405476	0.0803041	0.613611	0.891277	No
Adipose-Subcutaneous	Current_Smoking	31665	278575	BMI Interaction-Aware	Age + Sex + PC1:10	ENSG00000131351.14	HAUS8	0.140828	0.172155	0.413341	0.793607	No
Adipose-Subcutaneous	Current_Smoking	31665	278575	BMI Interaction-Aware	Age + Sex + PC1:10	ENSG00000099330.8	OCEL1	-0.310691	0.151084	0.0397428	0.256812	No
Adipose-Subcutaneous	Current_Smoking	31665	278575	BMI Interaction-Aware	Age + Sex + PC1:10	ENSG00000160117.14	ANKLE1	-0.150645	0.0818075	0.0655549	0.344759	No
Adipose-Subcutaneous	Current_Smoking	31665	278575	BMI Interaction-Aware	Age + Sex + PC1:10	ENSG00000127220.5	ABHD8	-0.192368	0.120261	0.109691	0.458703	No
Adipose-Subcutaneous	Current_Smoking	31665	278575	BMI Interaction-Aware	Age + Sex + PC1:10	ENSG00000130312.6	MRPL34	0.164612	0.097596	0.0916679	0.415678	No
Adipose-Subcutaneous	Current_Smoking	31665	278575	BMI Interaction-Aware	Age + Sex + PC1:10	ENSG00000130300.8	PLVAP	-0.0149943	0.0381539	0.694323	0.919901	No
Adipose-Subcutaneous	Current_Smoking	31665	278575	BMI Interaction-Aware	Age + Sex + PC1:10	ENSG00000282851.1	BISPR	-0.106892	0.543794	0.844167	0.96824	No
Adipose-Subcutaneous	Current_Smoking	31665	278575	BMI Interaction-Aware	Age + Sex + PC1:10	ENSG00000141971.12	MVB12A	0.10771	0.256595	0.674657	0.91173	No
Adipose-Subcutaneous	Current_Smoking	31665	278575	BMI Interaction-Aware	Age + Sex + PC1:10	ENSG00000188051.6	TMEM221	-0.00248331	0.0203953	0.90309	0.980636	No
Adipose-Subcutaneous	Current_Smoking	31665	278575	BMI Interaction-Aware	Age + Sex + PC1:10	ENSG00000269736.1	CTD-2521M24.11	0.0573788	0.201878	0.776238	0.945426	No
Adipose-Subcutaneous	Current_Smoking	31665	278575	BMI Interaction-Aware	Age + Sex + PC1:10	ENSG00000171773.2	NXNL1	0.0179327	0.0871784	0.837024	0.965389	No
Adipose-Subcutaneous	Current_Smoking	31665	278575	BMI Interaction-Aware	Age + Sex + PC1:10	ENSG00000269439.5	CTD-3131K8.2	0.0814642	0.18993	0.667984	0.910143	No
Adipose-Subcutaneous	Current_Smoking	31665	278575	BMI Interaction-Aware	Age + Sex + PC1:10	ENSG00000179913.10	B3GNT3	-0.00777714	0.018323	0.671239	0.911301	No
Adipose-Subcutaneous	Current_Smoking	31665	278575	BMI Interaction-Aware	Age + Sex + PC1:10	ENSG00000007080.10	CCDC124	-0.350537	0.368822	0.341897	0.744981	No
Adipose-Subcutaneous	Current_Smoking	31665	278575	BMI Interaction-Aware	Age + Sex + PC1:10	ENSG00000096996.15	IL12RB1	-0.231233	0.330339	0.483935	0.832512	No
Adipose-Subcutaneous	Current_Smoking	31665	278575	BMI Interaction-Aware	Age + Sex + PC1:10	ENSG00000105650.21	PDE4C	-0.0864358	0.0815623	0.289257	0.700152	No
Adipose-Subcutaneous	Current_Smoking	31665	278575	BMI Interaction-Aware	Age + Sex + PC1:10	ENSG00000130518.16	KIAA1683	0.0248839	0.0637307	0.696201	0.920586	No
Adipose-Subcutaneous	Current_Smoking	31665	278575	BMI Interaction-Aware	Age + Sex + PC1:10	ENSG00000130520.10	LSM4	0.66246	0.293678	0.0240871	0.185434	No
Adipose-Subcutaneous	Current_Smoking	31665	278575	BMI Interaction-Aware	Age + Sex + PC1:10	ENSG00000130517.13	PGPEP1	0.0128624	0.0878404	0.883582	0.977115	No
Adipose-Subcutaneous	Current_Smoking	31665	278575	BMI Interaction-Aware	Age + Sex + PC1:10	ENSG00000175489.9	LRRC25	0.0736697	0.126696	0.560924	0.869641	No
Adipose-Subcutaneous	Current_Smoking	31665	278575	BMI Interaction-Aware	Age + Sex + PC1:10	ENSG00000221983.7	UBA52	-0.250445	0.765888	0.743669	0.935129	No
Adipose-Subcutaneous	Current_Smoking	31665	278575	BMI Interaction-Aware	Age + Sex + PC1:10	ENSG00000064545.14	TMEM161A	-0.330404	0.418669	0.430009	0.803749	No
Adipose-Subcutaneous	Current_Smoking	31665	278575	BMI Interaction-Aware	Age + Sex + PC1:10	ENSG00000254901.7	BORCS8	-0.707937	0.264257	0.00738478	0.0741967	No
Adipose-Subcutaneous	Current_Smoking	31665	278575	BMI Interaction-Aware	Age + Sex + PC1:10	ENSG00000187664.8	HAPLN4	0.0272258	0.0458809	0.552912	0.867339	No
Adipose-Subcutaneous	Current_Smoking	31665	278575	BMI Interaction-Aware	Age + Sex + PC1:10	ENSG00000213996.12	TM6SF2	0.0301222	0.0495039	0.542868	0.863375	No
Adipose-Subcutaneous	Current_Smoking	31665	278575	BMI Interaction-Aware	Age + Sex + PC1:10	ENSG00000250067.11	YJEFN3	-0.732863	0.513135	0.153233	0.545301	No
Adipose-Subcutaneous	Current_Smoking	31665	278575	BMI Interaction-Aware	Age + Sex + PC1:10	ENSG00000064547.13	LPAR2	-0.365321	0.0888224	3.90666e-05	0.000544599	Yes
Adipose-Subcutaneous	Current_Smoking	31665	278575	BMI Interaction-Aware	Age + Sex + PC1:10	ENSG00000266904.5	LINC00663	-0.225348	0.15791	0.153559	0.545653	No
Adipose-Subcutaneous	Current_Smoking	31665	278575	BMI Interaction-Aware	Age + Sex + PC1:10	ENSG00000081665.13	ZNF506	-0.269208	1.00588	0.788981	0.949943	No
Adipose-Subcutaneous	Current_Smoking	31665	278575	BMI Interaction-Aware	Age + Sex + PC1:10	ENSG00000256771.3	ZNF253	-0.0178147	0.143324	0.901081	0.980525	No
Adipose-Subcutaneous	Current_Smoking	31665	278575	BMI Interaction-Aware	Age + Sex + PC1:10	ENSG00000197124.11	ZNF682	0.0130112	0.110504	0.90627	0.981762	No
Adipose-Subcutaneous	Current_Smoking	31665	278575	BMI Interaction-Aware	Age + Sex + PC1:10	ENSG00000213988.10	ZNF90	-0.0300083	0.0952122	0.752631	0.937848	No
Adipose-Subcutaneous	Current_Smoking	31665	278575	BMI Interaction-Aware	Age + Sex + PC1:10	ENSG00000256229.7	ZNF486	0.702155	1.39388	0.614444	0.891277	No
Adipose-Subcutaneous	Current_Smoking	31665	278575	BMI Interaction-Aware	Age + Sex + PC1:10	ENSG00000237440.8	ZNF737	-0.10627	0.188874	0.573671	0.875206	No
Adipose-Subcutaneous	Current_Smoking	31665	278575	BMI Interaction-Aware	Age + Sex + PC1:10	ENSG00000160229.11	ZNF66	0.0236009	0.138526	0.864718	0.972826	No
Adipose-Subcutaneous	Current_Smoking	31665	278575	BMI Interaction-Aware	Age + Sex + PC1:10	ENSG00000105750.14	ZNF85	0.16939	0.177406	0.339671	0.743657	No
Adipose-Subcutaneous	Current_Smoking	31665	278575	BMI Interaction-Aware	Age + Sex + PC1:10	ENSG00000182141.10	ZNF708	-0.0943991	0.110429	0.392641	0.780609	No
Adipose-Subcutaneous	Current_Smoking	31665	278575	BMI Interaction-Aware	Age + Sex + PC1:10	ENSG00000172687.13	ZNF738	0.122723	0.0922099	0.183218	0.586028	No
Adipose-Subcutaneous	Current_Smoking	31665	278575	BMI Interaction-Aware	Age + Sex + PC1:10	ENSG00000196268.11	ZNF493	1.01584	1.39786	0.467405	0.825137	No
Adipose-Subcutaneous	Current_Smoking	31665	278575	BMI Interaction-Aware	Age + Sex + PC1:10	ENSG00000268658.5	LINC00664	0.0607966	0.0297733	0.0411531	0.262644	No
Adipose-Subcutaneous	Current_Smoking	31665	278575	BMI Interaction-Aware	Age + Sex + PC1:10	ENSG00000197013.9	ZNF429	0.119861	0.159282	0.451746	0.817255	No
Adipose-Subcutaneous	Current_Smoking	31665	278575	BMI Interaction-Aware	Age + Sex + PC1:10	ENSG00000268555.1	RP11-678G14.3	0.0384984	0.0205875	0.0614855	0.332909	No
Adipose-Subcutaneous	Current_Smoking	31665	278575	BMI Interaction-Aware	Age + Sex + PC1:10	ENSG00000197020.10	ZNF100	0.0172264	0.0271395	0.5256	0.856169	No
Adipose-Subcutaneous	Current_Smoking	31665	278575	BMI Interaction-Aware	Age + Sex + PC1:10	ENSG00000160321.14	ZNF208	-0.0454361	0.0335185	0.175242	0.576112	No
Adipose-Subcutaneous	Current_Smoking	31665	278575	BMI Interaction-Aware	Age + Sex + PC1:10	ENSG00000197134.11	ZNF257	-0.0184259	0.0240544	0.44367	0.811795	No
Adipose-Subcutaneous	Current_Smoking	31665	278575	BMI Interaction-Aware	Age + Sex + PC1:10	ENSG00000229676.2	ZNF492	-0.0151759	0.05709	0.790374	0.950365	No
Adipose-Subcutaneous	Current_Smoking	31665	278575	BMI Interaction-Aware	Age + Sex + PC1:10	ENSG00000197372.9	ZNF675	-0.483175	0.119046	4.93416e-05	0.000683356	Yes
Adipose-Subcutaneous	Current_Smoking	31665	278575	BMI Interaction-Aware	Age + Sex + PC1:10	ENSG00000196172.9	ZNF681	-0.178248	1.32055	0.892628	0.979358	No
Adipose-Subcutaneous	Current_Smoking	31665	278575	BMI Interaction-Aware	Age + Sex + PC1:10	ENSG00000213096.10	ZNF254	-0.0315028	0.287988	0.912894	0.984074	No
Adipose-Subcutaneous	Current_Smoking	31665	278575	BMI Interaction-Aware	Age + Sex + PC1:10	ENSG00000268362.5	CTD-2017D11.1	-0.0122817	0.0191563	0.521436	0.854158	No
Adipose-Subcutaneous	Current_Smoking	31665	278575	BMI Interaction-Aware	Age + Sex + PC1:10	ENSG00000261824.6	LINC00662	0.108778	0.198662	0.583999	0.879556	No
Adipose-Subcutaneous	Current_Smoking	31665	278575	BMI Interaction-Aware	Age + Sex + PC1:10	ENSG00000261770.1	CTC-459F4.1	0.0272388	0.0281924	0.333956	0.739699	No
Adipose-Subcutaneous	Current_Smoking	31665	278575	BMI Interaction-Aware	Age + Sex + PC1:10	ENSG00000267575.6	CTC-459F4.3	0.166517	0.107465	0.121263	0.483639	No
Adipose-Subcutaneous	Current_Smoking	31665	278575	BMI Interaction-Aware	Age + Sex + PC1:10	ENSG00000267528.1	AC011524.1	-0.0609186	0.150794	0.686222	0.916577	No
Adipose-Subcutaneous	Current_Smoking	31665	278575	BMI Interaction-Aware	Age + Sex + PC1:10	ENSG00000267498.1	CTB-32O4.2	-0.131029	0.183965	0.476312	0.827665	No
Adipose-Subcutaneous	Current_Smoking	31665	278575	BMI Interaction-Aware	Age + Sex + PC1:10	ENSG00000168813.16	ZNF507	-0.497545	0.340586	0.144057	0.530513	No
Adipose-Subcutaneous	Current_Smoking	31665	278575	BMI Interaction-Aware	Age + Sex + PC1:10	ENSG00000105185.11	PDCD5	-1.18395	0.709821	0.0953241	0.424241	No
Adipose-Subcutaneous	Current_Smoking	31665	278575	BMI Interaction-Aware	Age + Sex + PC1:10	ENSG00000105186.15	ANKRD27	0.102094	0.382818	0.789707	0.950147	No
Adipose-Subcutaneous	Current_Smoking	31665	278575	BMI Interaction-Aware	Age + Sex + PC1:10	ENSG00000213965.3	NUDT19	0.458197	0.273464	0.0938302	0.421807	No
Adipose-Subcutaneous	Current_Smoking	31665	278575	BMI Interaction-Aware	Age + Sex + PC1:10	ENSG00000173809.17	TDRD12	0.0905285	0.0462765	0.0504357	0.298969	No
Adipose-Subcutaneous	Current_Smoking	31665	278575	BMI Interaction-Aware	Age + Sex + PC1:10	ENSG00000021488.12	SLC7A9	-0.0463895	0.0378867	0.220792	0.636792	No
Adipose-Subcutaneous	Current_Smoking	31665	278575	BMI Interaction-Aware	Age + Sex + PC1:10	ENSG00000131944.9	FAAP24	0.0282997	0.0469911	0.547017	0.864986	No
Adipose-Subcutaneous	Current_Smoking	31665	278575	BMI Interaction-Aware	Age + Sex + PC1:10	ENSG00000131941.7	RHPN2	0.0973946	0.0751193	0.194792	0.602776	No
Adipose-Subcutaneous	Current_Smoking	31665	278575	BMI Interaction-Aware	Age + Sex + PC1:10	ENSG00000166359.10	WDR88	-0.0588579	0.0720924	0.414258	0.794023	No
Adipose-Subcutaneous	Current_Smoking	31665	278575	BMI Interaction-Aware	Age + Sex + PC1:10	ENSG00000124299.13	PEPD	0.031561	0.0707138	0.655366	0.906357	No
Adipose-Subcutaneous	Current_Smoking	31665	278575	BMI Interaction-Aware	Age + Sex + PC1:10	ENSG00000124302.12	CHST8	0.00625157	0.0140574	0.656525	0.906542	No
Adipose-Subcutaneous	Current_Smoking	31665	278575	BMI Interaction-Aware	Age + Sex + PC1:10	ENSG00000205209.7	SCGB2B2	-0.4266	0.19369	0.0276304	0.203124	No
Adipose-Subcutaneous	Current_Smoking	31665	278575	BMI Interaction-Aware	Age + Sex + PC1:10	ENSG00000089335.20	ZNF302	0.105747	0.115573	0.360202	0.758483	No
Adipose-Subcutaneous	Current_Smoking	31665	278575	BMI Interaction-Aware	Age + Sex + PC1:10	ENSG00000197841.14	ZNF181	-0.0581865	0.0916153	0.525352	0.856056	No
Adipose-Subcutaneous	Current_Smoking	31665	278575	BMI Interaction-Aware	Age + Sex + PC1:10	ENSG00000261754.2	CTC-523E23.1	-0.174992	0.217021	0.420048	0.797924	No
Adipose-Subcutaneous	Current_Smoking	31665	278575	BMI Interaction-Aware	Age + Sex + PC1:10	ENSG00000271109.1	CTC-523E23.11	0.0966476	0.210956	0.646851	0.902364	No
Adipose-Subcutaneous	Current_Smoking	31665	278575	BMI Interaction-Aware	Age + Sex + PC1:10	ENSG00000168661.14	ZNF30	-0.289378	0.0942046	0.00212771	0.0250612	Yes
Adipose-Subcutaneous	Current_Smoking	31665	278575	BMI Interaction-Aware	Age + Sex + PC1:10	ENSG00000180884.9	ZNF792	0.0861031	0.24633	0.726681	0.930093	No
Adipose-Subcutaneous	Current_Smoking	31665	278575	BMI Interaction-Aware	Age + Sex + PC1:10	ENSG00000105711.11	SCN1B	-0.458242	0.43206	0.288873	0.700152	No
Adipose-Subcutaneous	Current_Smoking	31665	278575	BMI Interaction-Aware	Age + Sex + PC1:10	ENSG00000089327.14	FXYD5	0.123218	0.18709	0.510152	0.848122	No
Adipose-Subcutaneous	Current_Smoking	31665	278575	BMI Interaction-Aware	Age + Sex + PC1:10	ENSG00000105699.16	LSR	0.0460622	0.0431831	0.28612	0.698059	No
Adipose-Subcutaneous	Current_Smoking	31665	278575	BMI Interaction-Aware	Age + Sex + PC1:10	ENSG00000105695.14	MAG	-0.000806879	0.0243476	0.973563	0.997361	No
Adipose-Subcutaneous	Current_Smoking	31665	278575	BMI Interaction-Aware	Age + Sex + PC1:10	ENSG00000012124.16	CD22	-0.110308	0.30165	0.714603	0.926768	No
Adipose-Subcutaneous	Current_Smoking	31665	278575	BMI Interaction-Aware	Age + Sex + PC1:10	ENSG00000185897.6	FFAR3	0.0460349	0.0948311	0.627364	0.896234	No
Adipose-Subcutaneous	Current_Smoking	31665	278575	BMI Interaction-Aware	Age + Sex + PC1:10	ENSG00000126251.6	GPR42	0.0240385	0.0117302	0.0404345	0.259617	No
Adipose-Subcutaneous	Current_Smoking	31665	278575	BMI Interaction-Aware	Age + Sex + PC1:10	ENSG00000161249.20	DMKN	0.00245708	0.0351276	0.944236	0.991167	No
Adipose-Subcutaneous	Current_Smoking	31665	278575	BMI Interaction-Aware	Age + Sex + PC1:10	ENSG00000126267.8	COX6B1	-0.698365	0.583274	0.231182	0.648369	No
Adipose-Subcutaneous	Current_Smoking	31665	278575	BMI Interaction-Aware	Age + Sex + PC1:10	ENSG00000105668.7	UPK1A	0.0675357	0.045742	0.139823	0.523209	No
Adipose-Subcutaneous	Current_Smoking	31665	278575	BMI Interaction-Aware	Age + Sex + PC1:10	ENSG00000011590.13	ZBTB32	0.0863035	0.0514333	0.093353	0.420512	No
Adipose-Subcutaneous	Current_Smoking	31665	278575	BMI Interaction-Aware	Age + Sex + PC1:10	ENSG00000161265.14	U2AF1L4	-0.0863439	0.0666549	0.195186	0.603267	No
Adipose-Subcutaneous	Current_Smoking	31665	278575	BMI Interaction-Aware	Age + Sex + PC1:10	ENSG00000267796.7	LIN37	-0.392544	0.251036	0.117889	0.476637	No
Adipose-Subcutaneous	Current_Smoking	31665	278575	BMI Interaction-Aware	Age + Sex + PC1:10	ENSG00000167595.14	PROSER3	-0.108441	0.119079	0.362472	0.759964	No
Adipose-Subcutaneous	Current_Smoking	31665	278575	BMI Interaction-Aware	Age + Sex + PC1:10	ENSG00000004777.18	ARHGAP33	-0.176748	0.319476	0.580098	0.877575	No
Adipose-Subcutaneous	Current_Smoking	31665	278575	BMI Interaction-Aware	Age + Sex + PC1:10	ENSG00000105270.14	CLIP3	0.0449201	0.0991026	0.650355	0.903951	No
Adipose-Subcutaneous	Current_Smoking	31665	278575	BMI Interaction-Aware	Age + Sex + PC1:10	ENSG00000161281.10	COX7A1	0.157291	0.124772	0.207443	0.620303	No
Adipose-Subcutaneous	Current_Smoking	31665	278575	BMI Interaction-Aware	Age + Sex + PC1:10	ENSG00000196357.11	ZNF565	-0.0292437	1.2544	0.981401	0.997958	No
Adipose-Subcutaneous	Current_Smoking	31665	278575	BMI Interaction-Aware	Age + Sex + PC1:10	ENSG00000232677.6	LINC00665	0.125162	0.104868	0.232663	0.64953	No
Adipose-Subcutaneous	Current_Smoking	31665	278575	BMI Interaction-Aware	Age + Sex + PC1:10	ENSG00000186020.12	ZNF529	-0.112923	0.205788	0.583187	0.878861	No
Adipose-Subcutaneous	Current_Smoking	31665	278575	BMI Interaction-Aware	Age + Sex + PC1:10	ENSG00000189042.13	ZNF567	0.33689	0.559759	0.547275	0.864986	No
Adipose-Subcutaneous	Current_Smoking	31665	278575	BMI Interaction-Aware	Age + Sex + PC1:10	ENSG00000196967.10	ZNF585A	-0.270438	0.246512	0.272615	0.685508	No
Adipose-Subcutaneous	Current_Smoking	31665	278575	BMI Interaction-Aware	Age + Sex + PC1:10	ENSG00000245680.9	ZNF585B	-0.256883	0.200197	0.19944	0.609302	No
Adipose-Subcutaneous	Current_Smoking	31665	278575	BMI Interaction-Aware	Age + Sex + PC1:10	ENSG00000226686.7	LINC01535	-0.0566365	0.0140067	5.26524e-05	0.000726581	Yes
Adipose-Subcutaneous	Current_Smoking	31665	278575	BMI Interaction-Aware	Age + Sex + PC1:10	ENSG00000188227.12	ZNF793	0.0460441	0.0757503	0.543293	0.863739	No
Adipose-Subcutaneous	Current_Smoking	31665	278575	BMI Interaction-Aware	Age + Sex + PC1:10	ENSG00000120784.15	ZFP30	-0.0366167	0.257516	0.886928	0.978712	No
Adipose-Subcutaneous	Current_Smoking	31665	278575	BMI Interaction-Aware	Age + Sex + PC1:10	ENSG00000196381.10	ZNF781	0.000980911	0.0580598	0.986521	0.998213	No
Adipose-Subcutaneous	Current_Smoking	31665	278575	BMI Interaction-Aware	Age + Sex + PC1:10	ENSG00000267152.1	CTD-2528L19.6	0.29217	1.04675	0.780151	0.946487	No
Adipose-Subcutaneous	Current_Smoking	31665	278575	BMI Interaction-Aware	Age + Sex + PC1:10	ENSG00000167642.12	SPINT2	-0.196822	0.202643	0.331411	0.737753	No
Adipose-Subcutaneous	Current_Smoking	31665	278575	BMI Interaction-Aware	Age + Sex + PC1:10	ENSG00000167641.10	PPP1R14A	-0.0291346	0.195487	0.881525	0.976692	No
Adipose-Subcutaneous	Current_Smoking	31665	278575	BMI Interaction-Aware	Age + Sex + PC1:10	ENSG00000167644.11	C19orf33	0.0169564	0.0163664	0.300178	0.708611	No
Adipose-Subcutaneous	Current_Smoking	31665	278575	BMI Interaction-Aware	Age + Sex + PC1:10	ENSG00000099338.22	CATSPERG	-0.0101285	0.0789199	0.897881	0.980525	No
Adipose-Subcutaneous	Current_Smoking	31665	278575	BMI Interaction-Aware	Age + Sex + PC1:10	ENSG00000188766.12	SPRED3	0.179534	0.112342	0.110018	0.459639	No
Adipose-Subcutaneous	Current_Smoking	31665	278575	BMI Interaction-Aware	Age + Sex + PC1:10	ENSG00000130244.12	FAM98C	-0.0738714	0.733132	0.91974	0.984884	No
Adipose-Subcutaneous	Current_Smoking	31665	278575	BMI Interaction-Aware	Age + Sex + PC1:10	ENSG00000130402.11	ACTN4	0.455094	0.314509	0.147898	0.536129	No
Adipose-Subcutaneous	Current_Smoking	31665	278575	BMI Interaction-Aware	Age + Sex + PC1:10	ENSG00000182472.8	CAPN12	-0.00527413	0.011604	0.649462	0.903875	No
Adipose-Subcutaneous	Current_Smoking	31665	278575	BMI Interaction-Aware	Age + Sex + PC1:10	ENSG00000171747.8	LGALS4	0.218277	0.129968	0.0930618	0.419699	No
Adipose-Subcutaneous	Current_Smoking	31665	278575	BMI Interaction-Aware	Age + Sex + PC1:10	ENSG00000104835.14	SARS2	0.109828	0.147577	0.45675	0.819805	No
Adipose-Subcutaneous	Current_Smoking	31665	278575	BMI Interaction-Aware	Age + Sex + PC1:10	ENSG00000269486.2	CTC-360G5.9	0.0208552	0.0962129	0.828395	0.961659	No
Adipose-Subcutaneous	Current_Smoking	31665	278575	BMI Interaction-Aware	Age + Sex + PC1:10	ENSG00000269190.5	FBXO17	0.0342619	0.164169	0.834684	0.964897	No
Adipose-Subcutaneous	Current_Smoking	31665	278575	BMI Interaction-Aware	Age + Sex + PC1:10	ENSG00000161243.8	FBXO27	0.754023	0.0868233	3.8018e-18	9.32903e-17	Yes
Adipose-Subcutaneous	Current_Smoking	31665	278575	BMI Interaction-Aware	Age + Sex + PC1:10	ENSG00000130669.17	PAK4	-0.0658421	0.260987	0.800824	0.953024	No
Adipose-Subcutaneous	Current_Smoking	31665	278575	BMI Interaction-Aware	Age + Sex + PC1:10	ENSG00000179134.15	SAMD4B	1.43251	0.591369	0.0154199	0.132111	No
Adipose-Subcutaneous	Current_Smoking	31665	278575	BMI Interaction-Aware	Age + Sex + PC1:10	ENSG00000176396.10	EID2	1.00556	0.945393	0.28749	0.699359	No
Adipose-Subcutaneous	Current_Smoking	31665	278575	BMI Interaction-Aware	Age + Sex + PC1:10	ENSG00000197782.14	ZNF780A	0.0149538	0.0802214	0.852126	0.970055	No
Adipose-Subcutaneous	Current_Smoking	31665	278575	BMI Interaction-Aware	Age + Sex + PC1:10	ENSG00000130758.7	MAP3K10	0.275387	0.107198	0.0102006	0.0965098	No
Adipose-Subcutaneous	Current_Smoking	31665	278575	BMI Interaction-Aware	Age + Sex + PC1:10	ENSG00000160396.8	HIPK4	-0.0394513	0.118425	0.739034	0.933276	No
Adipose-Subcutaneous	Current_Smoking	31665	278575	BMI Interaction-Aware	Age + Sex + PC1:10	ENSG00000160410.14	SHKBP1	-3.39383	2.73128	0.214023	0.629344	No
Adipose-Subcutaneous	Current_Smoking	31665	278575	BMI Interaction-Aware	Age + Sex + PC1:10	ENSG00000188493.14	C19orf54	0.581847	0.469059	0.214807	0.63039	No
Adipose-Subcutaneous	Current_Smoking	31665	278575	BMI Interaction-Aware	Age + Sex + PC1:10	ENSG00000105329.9	TGFB1	0.0329582	0.283604	0.907484	0.982021	No
Adipose-Subcutaneous	Current_Smoking	31665	278575	BMI Interaction-Aware	Age + Sex + PC1:10	ENSG00000142046.14	TMEM91	0.00595876	0.0826029	0.942493	0.990626	No
Adipose-Subcutaneous	Current_Smoking	31665	278575	BMI Interaction-Aware	Age + Sex + PC1:10	ENSG00000204978.2	ERICH4	0.0116941	0.0688877	0.865203	0.973098	No
Adipose-Subcutaneous	Current_Smoking	31665	278575	BMI Interaction-Aware	Age + Sex + PC1:10	ENSG00000267107.6	PCAT19	-0.0287742	0.0552219	0.602322	0.886706	No
Adipose-Subcutaneous	Current_Smoking	31665	278575	BMI Interaction-Aware	Age + Sex + PC1:10	ENSG00000270164.1	LINC01480	0.282969	0.15484	0.0676259	0.350585	No
Adipose-Subcutaneous	Current_Smoking	31665	278575	BMI Interaction-Aware	Age + Sex + PC1:10	ENSG00000007129.17	CEACAM21	-0.0362101	0.0294868	0.219443	0.635375	No
Adipose-Subcutaneous	Current_Smoking	31665	278575	BMI Interaction-Aware	Age + Sex + PC1:10	ENSG00000243137.7	PSG4	-0.00240613	0.00857923	0.779125	0.946166	No
Adipose-Subcutaneous	Current_Smoking	31665	278575	BMI Interaction-Aware	Age + Sex + PC1:10	ENSG00000204936.9	CD177	-0.0293488	0.0554332	0.596498	0.883529	No
Adipose-Subcutaneous	Current_Smoking	31665	278575	BMI Interaction-Aware	Age + Sex + PC1:10	ENSG00000176531.10	PHLDB3	-0.0832581	0.0957616	0.384612	0.774287	No
Adipose-Subcutaneous	Current_Smoking	31665	278575	BMI Interaction-Aware	Age + Sex + PC1:10	ENSG00000105755.7	ETHE1	-0.00781322	0.150192	0.958511	0.994211	No
Adipose-Subcutaneous	Current_Smoking	31665	278575	BMI Interaction-Aware	Age + Sex + PC1:10	ENSG00000176472.10	ZNF575	-0.0199532	0.0443028	0.652435	0.904361	No
Adipose-Subcutaneous	Current_Smoking	31665	278575	BMI Interaction-Aware	Age + Sex + PC1:10	ENSG00000073050.11	XRCC1	-1.22467	1.19357	0.304865	0.712562	No
Adipose-Subcutaneous	Current_Smoking	31665	278575	BMI Interaction-Aware	Age + Sex + PC1:10	ENSG00000234465.10	PINLYP	0.0951448	0.110045	0.387259	0.776732	No
Adipose-Subcutaneous	Current_Smoking	31665	278575	BMI Interaction-Aware	Age + Sex + PC1:10	ENSG00000105771.13	SMG9	-0.0700252	0.301722	0.816472	0.957612	No
Adipose-Subcutaneous	Current_Smoking	31665	278575	BMI Interaction-Aware	Age + Sex + PC1:10	ENSG00000159871.14	LYPD5	-0.229648	0.146851	0.117861	0.476625	No
Adipose-Subcutaneous	Current_Smoking	31665	278575	BMI Interaction-Aware	Age + Sex + PC1:10	ENSG00000176222.8	ZNF404	-0.00706321	0.0542497	0.89641	0.980506	No
Adipose-Subcutaneous	Current_Smoking	31665	278575	BMI Interaction-Aware	Age + Sex + PC1:10	ENSG00000267058.1	RP11-15A1.3	0.000662459	0.1057	0.994999	0.999082	No
Adipose-Subcutaneous	Current_Smoking	31665	278575	BMI Interaction-Aware	Age + Sex + PC1:10	ENSG00000124459.11	ZNF45	-0.117252	0.356305	0.742098	0.934027	No
Adipose-Subcutaneous	Current_Smoking	31665	278575	BMI Interaction-Aware	Age + Sex + PC1:10	ENSG00000204920.10	ZNF155	-0.00158764	0.0324988	0.961037	0.994401	No
Adipose-Subcutaneous	Current_Smoking	31665	278575	BMI Interaction-Aware	Age + Sex + PC1:10	ENSG00000178386.12	ZNF223	0.0131902	0.059637	0.824957	0.960735	No
Adipose-Subcutaneous	Current_Smoking	31665	278575	BMI Interaction-Aware	Age + Sex + PC1:10	ENSG00000186026.6	ZNF284	-0.560747	0.641115	0.381768	0.772333	No
Adipose-Subcutaneous	Current_Smoking	31665	278575	BMI Interaction-Aware	Age + Sex + PC1:10	ENSG00000267508.5	ZNF285	-0.0137807	0.0628764	0.826516	0.960915	No
Adipose-Subcutaneous	Current_Smoking	31665	278575	BMI Interaction-Aware	Age + Sex + PC1:10	ENSG00000278318.4	ZNF229	0.034643	0.139069	0.803278	0.954207	No
Adipose-Subcutaneous	Current_Smoking	31665	278575	BMI Interaction-Aware	Age + Sex + PC1:10	ENSG00000073008.14	PVR	0.15837	0.160006	0.322284	0.728364	No
Adipose-Subcutaneous	Current_Smoking	31665	278575	BMI Interaction-Aware	Age + Sex + PC1:10	ENSG00000186567.12	CEACAM19	0.107876	0.0863744	0.211688	0.625844	No
Adipose-Subcutaneous	Current_Smoking	31665	278575	BMI Interaction-Aware	Age + Sex + PC1:10	ENSG00000142252.10	GEMIN7	-0.0244645	0.0990856	0.804984	0.954373	No
Adipose-Subcutaneous	Current_Smoking	31665	278575	BMI Interaction-Aware	Age + Sex + PC1:10	ENSG00000007255.10	TRAPPC6A	-0.455213	1.68384	0.786897	0.949161	No
Adipose-Subcutaneous	Current_Smoking	31665	278575	BMI Interaction-Aware	Age + Sex + PC1:10	ENSG00000104884.14	ERCC2	-0.449672	0.329999	0.172994	0.572854	No
Adipose-Subcutaneous	Current_Smoking	31665	278575	BMI Interaction-Aware	Age + Sex + PC1:10	ENSG00000117877.10	CD3EAP	-0.0122701	0.10811	0.909637	0.982731	No
Adipose-Subcutaneous	Current_Smoking	31665	278575	BMI Interaction-Aware	Age + Sex + PC1:10	ENSG00000012061.15	ERCC1	-3.55643	1.8339	0.0524677	0.304913	No
Adipose-Subcutaneous	Current_Smoking	31665	278575	BMI Interaction-Aware	Age + Sex + PC1:10	ENSG00000213889.10	PPM1N	-0.0405867	0.0683674	0.552743	0.867339	No
Adipose-Subcutaneous	Current_Smoking	31665	278575	BMI Interaction-Aware	Age + Sex + PC1:10	ENSG00000125743.10	SNRPD2	-0.629432	0.527219	0.232528	0.64934	No
Adipose-Subcutaneous	Current_Smoking	31665	278575	BMI Interaction-Aware	Age + Sex + PC1:10	ENSG00000011485.14	PPP5C	0.0660441	0.190601	0.728964	0.930902	No
Adipose-Subcutaneous	Current_Smoking	31665	278575	BMI Interaction-Aware	Age + Sex + PC1:10	ENSG00000182013.17	PNMAL1	0.00264048	0.00816811	0.746493	0.935862	No
Adipose-Subcutaneous	Current_Smoking	31665	278575	BMI Interaction-Aware	Age + Sex + PC1:10	ENSG00000090372.14	STRN4	-0.0679692	0.303748	0.822937	0.959779	No
Adipose-Subcutaneous	Current_Smoking	31665	278575	BMI Interaction-Aware	Age + Sex + PC1:10	ENSG00000181027.10	FKRP	0.0114373	0.0729165	0.87536	0.975403	No
Adipose-Subcutaneous	Current_Smoking	31665	278575	BMI Interaction-Aware	Age + Sex + PC1:10	ENSG00000105281.12	SLC1A5	0.183957	0.13223	0.164169	0.560354	No
Adipose-Subcutaneous	Current_Smoking	31665	278575	BMI Interaction-Aware	Age + Sex + PC1:10	ENSG00000105321.12	CCDC9	1.6572	1.58852	0.296838	0.705444	No
Adipose-Subcutaneous	Current_Smoking	31665	278575	BMI Interaction-Aware	Age + Sex + PC1:10	ENSG00000134815.18	DHX34	0.222304	0.419402	0.596078	0.883503	No
Adipose-Subcutaneous	Current_Smoking	31665	278575	BMI Interaction-Aware	Age + Sex + PC1:10	ENSG00000178980.14	SELENOW	-0.012186	0.0498524	0.806889	0.954879	No
Adipose-Subcutaneous	Current_Smoking	31665	278575	BMI Interaction-Aware	Age + Sex + PC1:10	ENSG00000105499.13	PLA2G4C	-0.0234268	0.0364355	0.520245	0.853694	No
Adipose-Subcutaneous	Current_Smoking	31665	278575	BMI Interaction-Aware	Age + Sex + PC1:10	ENSG00000105486.13	LIG1	-0.206433	0.345005	0.549608	0.866658	No
Adipose-Subcutaneous	Current_Smoking	31665	278575	BMI Interaction-Aware	Age + Sex + PC1:10	ENSG00000105483.17	CARD8	0.755765	0.496064	0.127628	0.498327	No
Adipose-Subcutaneous	Current_Smoking	31665	278575	BMI Interaction-Aware	Age + Sex + PC1:10	ENSG00000178150.9	ZNF114	-0.0101864	0.0457074	0.823643	0.960177	No
Adipose-Subcutaneous	Current_Smoking	31665	278575	BMI Interaction-Aware	Age + Sex + PC1:10	ENSG00000105479.15	CCDC114	-0.00852194	0.0343448	0.804035	0.954373	No
Adipose-Subcutaneous	Current_Smoking	31665	278575	BMI Interaction-Aware	Age + Sex + PC1:10	ENSG00000142227.10	EMP3	-0.235993	0.664176	0.722353	0.928754	No
Adipose-Subcutaneous	Current_Smoking	31665	278575	BMI Interaction-Aware	Age + Sex + PC1:10	ENSG00000161558.10	TMEM143	0.546746	0.875246	0.532183	0.858272	No
Adipose-Subcutaneous	Current_Smoking	31665	278575	BMI Interaction-Aware	Age + Sex + PC1:10	ENSG00000105464.3	GRIN2D	0.0964735	0.0453788	0.0335067	0.23069	No
Adipose-Subcutaneous	Current_Smoking	31665	278575	BMI Interaction-Aware	Age + Sex + PC1:10	ENSG00000105443.13	CYTH2	-0.317621	0.431181	0.461348	0.822671	No
Adipose-Subcutaneous	Current_Smoking	31665	278575	BMI Interaction-Aware	Age + Sex + PC1:10	ENSG00000088002.11	SULT2B1	-0.0257609	0.0284093	0.364524	0.760933	No
Adipose-Subcutaneous	Current_Smoking	31665	278575	BMI Interaction-Aware	Age + Sex + PC1:10	ENSG00000182264.8	IZUMO1	-0.00501637	0.0240202	0.834573	0.964897	No
Adipose-Subcutaneous	Current_Smoking	31665	278575	BMI Interaction-Aware	Age + Sex + PC1:10	ENSG00000174951.10	FUT1	0.106989	0.264901	0.686299	0.916592	No
Adipose-Subcutaneous	Current_Smoking	31665	278575	BMI Interaction-Aware	Age + Sex + PC1:10	ENSG00000087076.8	HSD17B14	-0.0443136	0.035069	0.206369	0.619204	No
Adipose-Subcutaneous	Current_Smoking	31665	278575	BMI Interaction-Aware	Age + Sex + PC1:10	ENSG00000105559.11	PLEKHA4	-0.424967	0.418122	0.309453	0.716108	No
Adipose-Subcutaneous	Current_Smoking	31665	278575	BMI Interaction-Aware	Age + Sex + PC1:10	ENSG00000104804.7	TULP2	-0.00498424	0.0208852	0.811377	0.956125	No
Adipose-Subcutaneous	Current_Smoking	31665	278575	BMI Interaction-Aware	Age + Sex + PC1:10	ENSG00000087086.14	FTL	-21.5817	1.24304	1.59955e-67	9.00453e-66	Yes
Adipose-Subcutaneous	Current_Smoking	31665	278575	BMI Interaction-Aware	Age + Sex + PC1:10	ENSG00000183207.13	RUVBL2	-0.288481	0.620243	0.641853	0.899674	No
Adipose-Subcutaneous	Current_Smoking	31665	278575	BMI Interaction-Aware	Age + Sex + PC1:10	ENSG00000104852.14	SNRNP70	0.134606	0.281493	0.632517	0.897278	No
Adipose-Subcutaneous	Current_Smoking	31665	278575	BMI Interaction-Aware	Age + Sex + PC1:10	ENSG00000177380.13	PPFIA3	-0.148549	0.205763	0.470331	0.826239	No
Adipose-Subcutaneous	Current_Smoking	31665	278575	BMI Interaction-Aware	Age + Sex + PC1:10	ENSG00000130528.11	HRC	0.109449	0.849934	0.897537	0.980525	No
Adipose-Subcutaneous	Current_Smoking	31665	278575	BMI Interaction-Aware	Age + Sex + PC1:10	ENSG00000130529.15	TRPM4	-0.852947	0.0948152	2.34327e-19	5.91691e-18	Yes
Adipose-Subcutaneous	Current_Smoking	31665	278575	BMI Interaction-Aware	Age + Sex + PC1:10	ENSG00000063127.15	SLC6A16	-0.237434	0.188015	0.206645	0.619724	No
Adipose-Subcutaneous	Current_Smoking	31665	278575	BMI Interaction-Aware	Age + Sex + PC1:10	ENSG00000104894.11	CD37	-0.243888	0.327147	0.45597	0.819395	No
Adipose-Subcutaneous	Current_Smoking	31665	278575	BMI Interaction-Aware	Age + Sex + PC1:10	ENSG00000104901.6	DKKL1	-0.0419007	0.0754706	0.578763	0.877195	No
Adipose-Subcutaneous	Current_Smoking	31665	278575	BMI Interaction-Aware	Age + Sex + PC1:10	ENSG00000161618.9	ALDH16A1	0.0361225	0.282854	0.898381	0.980525	No
Adipose-Subcutaneous	Current_Smoking	31665	278575	BMI Interaction-Aware	Age + Sex + PC1:10	ENSG00000104870.12	FCGRT	-1.28543	0.126389	2.6875e-24	7.41193e-23	Yes
Adipose-Subcutaneous	Current_Smoking	31665	278575	BMI Interaction-Aware	Age + Sex + PC1:10	ENSG00000169169.14	CPT1C	-0.213754	0.247725	0.388211	0.777361	No
Adipose-Subcutaneous	Current_Smoking	31665	278575	BMI Interaction-Aware	Age + Sex + PC1:10	ENSG00000126467.10	TSKS	0.0596027	0.0671708	0.374901	0.768651	No
Adipose-Subcutaneous	Current_Smoking	31665	278575	BMI Interaction-Aware	Age + Sex + PC1:10	ENSG00000196961.12	AP2A1	0.18486	0.511662	0.717881	0.927765	No
Adipose-Subcutaneous	Current_Smoking	31665	278575	BMI Interaction-Aware	Age + Sex + PC1:10	ENSG00000104973.16	MED25	-2.35813	2.25905	0.296551	0.705444	No
Adipose-Subcutaneous	Current_Smoking	31665	278575	BMI Interaction-Aware	Age + Sex + PC1:10	ENSG00000213024.11	NUP62	0.0144388	0.469549	0.975469	0.99778	No
Adipose-Subcutaneous	Current_Smoking	31665	278575	BMI Interaction-Aware	Age + Sex + PC1:10	ENSG00000169136.10	ATF5	-0.11017	0.166251	0.50754	0.846338	No
Adipose-Subcutaneous	Current_Smoking	31665	278575	BMI Interaction-Aware	Age + Sex + PC1:10	ENSG00000131398.13	KCNC3	-0.00653778	0.0445895	0.883431	0.977115	No
Adipose-Subcutaneous	Current_Smoking	31665	278575	BMI Interaction-Aware	Age + Sex + PC1:10	ENSG00000204653.9	ASPDH	-0.0376125	0.0653265	0.564777	0.871706	No
Adipose-Subcutaneous	Current_Smoking	31665	278575	BMI Interaction-Aware	Age + Sex + PC1:10	ENSG00000131409.12	LRRC4B	-0.0661304	0.159288	0.678023	0.912677	No
Adipose-Subcutaneous	Current_Smoking	31665	278575	BMI Interaction-Aware	Age + Sex + PC1:10	ENSG00000167747.13	C19orf48	-0.221694	0.145705	0.128129	0.499467	No
Adipose-Subcutaneous	Current_Smoking	31665	278575	BMI Interaction-Aware	Age + Sex + PC1:10	ENSG00000180279.6	LINC01869	-0.0106406	0.031814	0.738029	0.933195	No
Adipose-Subcutaneous	Current_Smoking	31665	278575	BMI Interaction-Aware	Age + Sex + PC1:10	ENSG00000142515.14	KLK3	0.058266	0.0480993	0.225753	0.641276	No
Adipose-Subcutaneous	Current_Smoking	31665	278575	BMI Interaction-Aware	Age + Sex + PC1:10	ENSG00000254521.6	SIGLEC12	0.0149285	0.0083751	0.07467	0.372087	No
Adipose-Subcutaneous	Current_Smoking	31665	278575	BMI Interaction-Aware	Age + Sex + PC1:10	ENSG00000105497.7	ZNF175	-0.135485	0.194402	0.485846	0.833817	No
Adipose-Subcutaneous	Current_Smoking	31665	278575	BMI Interaction-Aware	Age + Sex + PC1:10	ENSG00000105501.12	SIGLEC5	0.0167585	0.0315304	0.59507	0.883503	No
Adipose-Subcutaneous	Current_Smoking	31665	278575	BMI Interaction-Aware	Age + Sex + PC1:10	ENSG00000254415.3	SIGLEC14	-0.00417901	0.00966818	0.665564	0.909375	No
Adipose-Subcutaneous	Current_Smoking	31665	278575	BMI Interaction-Aware	Age + Sex + PC1:10	ENSG00000182310.13	SPACA6	0.236756	0.304505	0.436858	0.807715	No
Adipose-Subcutaneous	Current_Smoking	31665	278575	BMI Interaction-Aware	Age + Sex + PC1:10	ENSG00000171051.8	FPR1	0.0369789	0.123851	0.765263	0.942348	No
Adipose-Subcutaneous	Current_Smoking	31665	278575	BMI Interaction-Aware	Age + Sex + PC1:10	ENSG00000187474.4	FPR3	0.0276223	0.220012	0.900089	0.980525	No
Adipose-Subcutaneous	Current_Smoking	31665	278575	BMI Interaction-Aware	Age + Sex + PC1:10	ENSG00000161551.14	ZNF577	0.247646	0.192843	0.199078	0.608549	No
Adipose-Subcutaneous	Current_Smoking	31665	278575	BMI Interaction-Aware	Age + Sex + PC1:10	ENSG00000198093.10	ZNF649	0.327676	0.433454	0.44967	0.8158	No
Adipose-Subcutaneous	Current_Smoking	31665	278575	BMI Interaction-Aware	Age + Sex + PC1:10	ENSG00000176024.17	ZNF613	-0.0375325	0.245726	0.878602	0.976168	No
Adipose-Subcutaneous	Current_Smoking	31665	278575	BMI Interaction-Aware	Age + Sex + PC1:10	ENSG00000256087.6	ZNF432	0.205191	0.594967	0.730186	0.931179	No
Adipose-Subcutaneous	Current_Smoking	31665	278575	BMI Interaction-Aware	Age + Sex + PC1:10	ENSG00000197608.11	ZNF841	-0.481183	0.363229	0.185258	0.588912	No
Adipose-Subcutaneous	Current_Smoking	31665	278575	BMI Interaction-Aware	Age + Sex + PC1:10	ENSG00000196267.12	ZNF836	0.0196544	0.366625	0.957247	0.993692	No
Adipose-Subcutaneous	Current_Smoking	31665	278575	BMI Interaction-Aware	Age + Sex + PC1:10	ENSG00000105568.17	PPP2R1A	-1.78285	2.77503	0.520573	0.853842	No
Adipose-Subcutaneous	Current_Smoking	31665	278575	BMI Interaction-Aware	Age + Sex + PC1:10	ENSG00000221923.8	ZNF880	-0.00303623	0.0363617	0.933453	0.989685	No
Adipose-Subcutaneous	Current_Smoking	31665	278575	BMI Interaction-Aware	Age + Sex + PC1:10	ENSG00000167555.13	ZNF528	-0.079098	0.072405	0.27464	0.687633	No
Adipose-Subcutaneous	Current_Smoking	31665	278575	BMI Interaction-Aware	Age + Sex + PC1:10	ENSG00000198633.10	ZNF534	-0.00381394	0.0158855	0.810261	0.955963	No
Adipose-Subcutaneous	Current_Smoking	31665	278575	BMI Interaction-Aware	Age + Sex + PC1:10	ENSG00000258405.9	ZNF578	-0.0541677	0.119701	0.650892	0.904105	No
Adipose-Subcutaneous	Current_Smoking	31665	278575	BMI Interaction-Aware	Age + Sex + PC1:10	ENSG00000167562.12	ZNF701	1.79742	1.57399	0.253473	0.67141	No
Adipose-Subcutaneous	Current_Smoking	31665	278575	BMI Interaction-Aware	Age + Sex + PC1:10	ENSG00000167766.18	ZNF83	0.0512337	0.0400243	0.200522	0.610855	No
Adipose-Subcutaneous	Current_Smoking	31665	278575	BMI Interaction-Aware	Age + Sex + PC1:10	ENSG00000213020.9	ZNF611	0.707615	0.539734	0.189843	0.59577	No
Adipose-Subcutaneous	Current_Smoking	31665	278575	BMI Interaction-Aware	Age + Sex + PC1:10	ENSG00000189190.9	ZNF600	-0.0306484	0.053015	0.563191	0.870857	No
Adipose-Subcutaneous	Current_Smoking	31665	278575	BMI Interaction-Aware	Age + Sex + PC1:10	ENSG00000198538.10	ZNF28	-0.0387304	0.304169	0.898678	0.980525	No
Adipose-Subcutaneous	Current_Smoking	31665	278575	BMI Interaction-Aware	Age + Sex + PC1:10	ENSG00000204604.9	ZNF468	-0.0537125	0.0706975	0.447404	0.813848	No
Adipose-Subcutaneous	Current_Smoking	31665	278575	BMI Interaction-Aware	Age + Sex + PC1:10	ENSG00000182986.12	ZNF320	-0.0134907	0.0568254	0.812342	0.956755	No
Adipose-Subcutaneous	Current_Smoking	31665	278575	BMI Interaction-Aware	Age + Sex + PC1:10	ENSG00000180257.13	ZNF816	-0.0332406	0.387169	0.931581	0.989685	No
Adipose-Subcutaneous	Current_Smoking	31665	278575	BMI Interaction-Aware	Age + Sex + PC1:10	ENSG00000170949.17	ZNF160	-0.0434421	0.0815407	0.594196	0.883427	No
Adipose-Subcutaneous	Current_Smoking	31665	278575	BMI Interaction-Aware	Age + Sex + PC1:10	ENSG00000170954.11	ZNF415	0.0200204	0.0457304	0.661537	0.90848	No
Adipose-Subcutaneous	Current_Smoking	31665	278575	BMI Interaction-Aware	Age + Sex + PC1:10	ENSG00000197937.12	ZNF347	0.0520135	0.141883	0.713922	0.926768	No
Adipose-Subcutaneous	Current_Smoking	31665	278575	BMI Interaction-Aware	Age + Sex + PC1:10	ENSG00000197497.10	ZNF665	-0.100652	0.108702	0.354475	0.754608	No
Adipose-Subcutaneous	Current_Smoking	31665	278575	BMI Interaction-Aware	Age + Sex + PC1:10	ENSG00000197928.10	ZNF677	-0.0977435	0.133996	0.465726	0.824225	No
Adipose-Subcutaneous	Current_Smoking	31665	278575	BMI Interaction-Aware	Age + Sex + PC1:10	ENSG00000203326.11	ZNF525	-0.0466473	0.18974	0.805799	0.954373	No
Adipose-Subcutaneous	Current_Smoking	31665	278575	BMI Interaction-Aware	Age + Sex + PC1:10	ENSG00000160336.14	ZNF761	0.101372	0.219651	0.644429	0.900951	No
Adipose-Subcutaneous	Current_Smoking	31665	278575	BMI Interaction-Aware	Age + Sex + PC1:10	ENSG00000170909.13	OSCAR	0.0802259	0.134231	0.550058	0.866826	No
Adipose-Subcutaneous	Current_Smoking	31665	278575	BMI Interaction-Aware	Age + Sex + PC1:10	ENSG00000170906.15	NDUFA3	0.116782	0.287711	0.684815	0.916113	No
Adipose-Subcutaneous	Current_Smoking	31665	278575	BMI Interaction-Aware	Age + Sex + PC1:10	ENSG00000105619.13	TFPT	0.308809	1.77162	0.861623	0.971708	No
Adipose-Subcutaneous	Current_Smoking	31665	278575	BMI Interaction-Aware	Age + Sex + PC1:10	ENSG00000167608.11	TMC4	-0.0491102	0.0583277	0.399805	0.785798	No
Adipose-Subcutaneous	Current_Smoking	31665	278575	BMI Interaction-Aware	Age + Sex + PC1:10	ENSG00000170889.13	RPS9	0.0388599	0.157289	0.804862	0.954373	No
Adipose-Subcutaneous	Current_Smoking	31665	278575	BMI Interaction-Aware	Age + Sex + PC1:10	ENSG00000204577.11	LILRB3	-0.00308552	0.209785	0.988265	0.998297	No
Adipose-Subcutaneous	Current_Smoking	31665	278575	BMI Interaction-Aware	Age + Sex + PC1:10	ENSG00000244482.10	LILRA6	0.0159956	0.0966457	0.868545	0.973753	No
Adipose-Subcutaneous	Current_Smoking	31665	278575	BMI Interaction-Aware	Age + Sex + PC1:10	ENSG00000239961.2	LILRA4	-0.00318116	0.0364563	0.930465	0.98956	No
Adipose-Subcutaneous	Current_Smoking	31665	278575	BMI Interaction-Aware	Age + Sex + PC1:10	ENSG00000167613.15	LAIR1	-0.164525	0.435912	0.705857	0.923718	No
Adipose-Subcutaneous	Current_Smoking	31665	278575	BMI Interaction-Aware	Age + Sex + PC1:10	ENSG00000167614.13	TTYH1	-0.178706	0.150722	0.235754	0.652541	No
Adipose-Subcutaneous	Current_Smoking	31665	278575	BMI Interaction-Aware	Age + Sex + PC1:10	ENSG00000267838.2	AC008746.12	-0.0160173	0.0483055	0.740203	0.93373	No
Adipose-Subcutaneous	Current_Smoking	31665	278575	BMI Interaction-Aware	Age + Sex + PC1:10	ENSG00000167615.16	LENG8	0.0345729	0.418404	0.934146	0.989685	No
Adipose-Subcutaneous	Current_Smoking	31665	278575	BMI Interaction-Aware	Age + Sex + PC1:10	ENSG00000167618.9	LAIR2	-0.0121891	0.0475081	0.797511	0.951653	No
Adipose-Subcutaneous	Current_Smoking	31665	278575	BMI Interaction-Aware	Age + Sex + PC1:10	ENSG00000239998.5	LILRA2	0.0214314	0.0818105	0.793349	0.950642	No
Adipose-Subcutaneous	Current_Smoking	31665	278575	BMI Interaction-Aware	Age + Sex + PC1:10	ENSG00000186431.18	FCAR	-0.0703749	0.188604	0.709047	0.925679	No
Adipose-Subcutaneous	Current_Smoking	31665	278575	BMI Interaction-Aware	Age + Sex + PC1:10	ENSG00000022556.15	NLRP2	-0.0253984	0.0204974	0.215306	0.630678	No
Adipose-Subcutaneous	Current_Smoking	31665	278575	BMI Interaction-Aware	Age + Sex + PC1:10	ENSG00000088053.11	GP6	0.643602	0.295037	0.029152	0.211222	No
Adipose-Subcutaneous	Current_Smoking	31665	278575	BMI Interaction-Aware	Age + Sex + PC1:10	ENSG00000160439.15	RDH13	0.0131976	0.0440546	0.764502	0.942031	No
Adipose-Subcutaneous	Current_Smoking	31665	278575	BMI Interaction-Aware	Age + Sex + PC1:10	ENSG00000167646.13	DNAAF3	0.0135571	0.0172812	0.432747	0.804832	No
Adipose-Subcutaneous	Current_Smoking	31665	278575	BMI Interaction-Aware	Age + Sex + PC1:10	ENSG00000180089.5	TMEM86B	-0.325122	0.142279	0.0223074	0.175633	No
Adipose-Subcutaneous	Current_Smoking	31665	278575	BMI Interaction-Aware	Age + Sex + PC1:10	ENSG00000108107.14	RPL28	0.337052	0.246097	0.170816	0.569946	No
Adipose-Subcutaneous	Current_Smoking	31665	278575	BMI Interaction-Aware	Age + Sex + PC1:10	ENSG00000179954.15	SSC5D	0.0591517	0.0491507	0.228792	0.645531	No
Adipose-Subcutaneous	Current_Smoking	31665	278575	BMI Interaction-Aware	Age + Sex + PC1:10	ENSG00000267454.5	ZNF582-AS1	0.0369586	0.0527055	0.48316	0.832045	No
Adipose-Subcutaneous	Current_Smoking	31665	278575	BMI Interaction-Aware	Age + Sex + PC1:10	ENSG00000198046.11	ZNF667	-0.584768	0.103341	1.52596e-08	3.08415e-07	Yes
Adipose-Subcutaneous	Current_Smoking	31665	278575	BMI Interaction-Aware	Age + Sex + PC1:10	ENSG00000166770.10	ZNF667-AS1	-0.678752	0.737545	0.357423	0.75626	No
Adipose-Subcutaneous	Current_Smoking	31665	278575	BMI Interaction-Aware	Age + Sex + PC1:10	ENSG00000196263.7	ZNF471	0.208801	0.554899	0.706704	0.924371	No
Adipose-Subcutaneous	Current_Smoking	31665	278575	BMI Interaction-Aware	Age + Sex + PC1:10	ENSG00000196867.7	ZFP28	0.0437766	0.139141	0.75305	0.93794	No
Adipose-Subcutaneous	Current_Smoking	31665	278575	BMI Interaction-Aware	Age + Sex + PC1:10	ENSG00000197016.11	ZNF470	-0.20512	0.212581	0.334594	0.740208	No
Adipose-Subcutaneous	Current_Smoking	31665	278575	BMI Interaction-Aware	Age + Sex + PC1:10	ENSG00000197951.8	ZNF71	0.0987441	0.199076	0.619887	0.893477	No
Adipose-Subcutaneous	Current_Smoking	31665	278575	BMI Interaction-Aware	Age + Sex + PC1:10	ENSG00000127903.13	ZNF835	0.45794	0.256387	0.0740783	0.370176	No
Adipose-Subcutaneous	Current_Smoking	31665	278575	BMI Interaction-Aware	Age + Sex + PC1:10	ENSG00000198300.12	PEG3	-0.199905	0.189937	0.29258	0.702688	No
Adipose-Subcutaneous	Current_Smoking	31665	278575	BMI Interaction-Aware	Age + Sex + PC1:10	ENSG00000083844.10	ZNF264	0.0440002	1.81259	0.980633	0.997837	No
Adipose-Subcutaneous	Current_Smoking	31665	278575	BMI Interaction-Aware	Age + Sex + PC1:10	ENSG00000105146.12	AURKC	0.159503	0.107267	0.137023	0.516589	No
Adipose-Subcutaneous	Current_Smoking	31665	278575	BMI Interaction-Aware	Age + Sex + PC1:10	ENSG00000131845.14	ZNF304	0.0224792	0.149321	0.880336	0.97642	No
Adipose-Subcutaneous	Current_Smoking	31665	278575	BMI Interaction-Aware	Age + Sex + PC1:10	ENSG00000186230.6	ZNF749	0.0489454	0.0480211	0.308085	0.715094	No
Adipose-Subcutaneous	Current_Smoking	31665	278575	BMI Interaction-Aware	Age + Sex + PC1:10	ENSG00000178201.4	VN1R1	-0.468565	0.234345	0.0455581	0.279392	No
Adipose-Subcutaneous	Current_Smoking	31665	278575	BMI Interaction-Aware	Age + Sex + PC1:10	ENSG00000197128.11	ZNF772	-0.158368	0.130688	0.225589	0.6412	No
Adipose-Subcutaneous	Current_Smoking	31665	278575	BMI Interaction-Aware	Age + Sex + PC1:10	ENSG00000105136.20	ZNF419	0.296235	0.161721	0.0669862	0.34935	No
Adipose-Subcutaneous	Current_Smoking	31665	278575	BMI Interaction-Aware	Age + Sex + PC1:10	ENSG00000152439.12	ZNF773	-0.768498	0.408161	0.0597235	0.328291	No
Adipose-Subcutaneous	Current_Smoking	31665	278575	BMI Interaction-Aware	Age + Sex + PC1:10	ENSG00000251369.8	ZNF550	-0.0116536	0.164252	0.943438	0.990986	No
Adipose-Subcutaneous	Current_Smoking	31665	278575	BMI Interaction-Aware	Age + Sex + PC1:10	ENSG00000171649.11	ZIK1	0.429399	0.489997	0.380851	0.772194	No
Adipose-Subcutaneous	Current_Smoking	31665	278575	BMI Interaction-Aware	Age + Sex + PC1:10	ENSG00000121417.13	ZNF211	0.409014	0.145919	0.00506275	0.0533009	No
Adipose-Subcutaneous	Current_Smoking	31665	278575	BMI Interaction-Aware	Age + Sex + PC1:10	ENSG00000083828.15	ZNF586	0.123065	0.104593	0.239355	0.655596	No
Adipose-Subcutaneous	Current_Smoking	31665	278575	BMI Interaction-Aware	Age + Sex + PC1:10	ENSG00000269343.6	ZNF587B	0.656954	0.407177	0.10665	0.452455	No
Adipose-Subcutaneous	Current_Smoking	31665	278575	BMI Interaction-Aware	Age + Sex + PC1:10	ENSG00000204514.9	ZNF814	-0.59806	0.501983	0.233498	0.650911	No
Adipose-Subcutaneous	Current_Smoking	31665	278575	BMI Interaction-Aware	Age + Sex + PC1:10	ENSG00000198466.11	ZNF587	-0.421966	0.262677	0.108185	0.455389	No
Adipose-Subcutaneous	Current_Smoking	31665	278575	BMI Interaction-Aware	Age + Sex + PC1:10	ENSG00000177025.3	C19orf18	0.0103098	0.169144	0.951397	0.992411	No
Adipose-Subcutaneous	Current_Smoking	31665	278575	BMI Interaction-Aware	Age + Sex + PC1:10	ENSG00000176293.19	ZNF135	0.0109341	0.161897	0.946154	0.991601	No
Adipose-Subcutaneous	Current_Smoking	31665	278575	BMI Interaction-Aware	Age + Sex + PC1:10	ENSG00000121413.12	ZSCAN18	-0.568402	0.665492	0.393045	0.780819	No
Adipose-Subcutaneous	Current_Smoking	31665	278575	BMI Interaction-Aware	Age + Sex + PC1:10	ENSG00000198131.13	ZNF544	-0.385152	0.563449	0.494253	0.838485	No
Adipose-Subcutaneous	Current_Smoking	31665	278575	BMI Interaction-Aware	Age + Sex + PC1:10	ENSG00000278129.1	ZNF8	0.00148137	0.157626	0.992502	0.998807	No
Adipose-Subcutaneous	Current_Smoking	31665	278575	BMI Interaction-Aware	Age + Sex + PC1:10	ENSG00000121410.11	A1BG	0.235601	0.366512	0.520341	0.853723	No
Adipose-Subcutaneous	Current_Smoking	31665	278575	BMI Interaction-Aware	Age + Sex + PC1:10	ENSG00000174586.10	ZNF497	-0.0584734	0.0878283	0.505559	0.845542	No
Adipose-Subcutaneous	Current_Smoking	31665	278575	BMI Interaction-Aware	Age + Sex + PC1:10	ENSG00000083845.8	RPS5	0.165724	0.276631	0.54912	0.866459	No
Adipose-Subcutaneous	Current_Smoking	31665	278575	BMI Interaction-Aware	Age + Sex + PC1:10	ENSG00000171574.17	ZNF584	-0.174106	0.0857382	0.0422884	0.266338	No
Adipose-Subcutaneous	Current_Smoking	31665	278575	BMI Interaction-Aware	Age + Sex + PC1:10	ENSG00000268912.1	CTD-2619J13.17	0.070523	0.135223	0.601997	0.886598	No
Adipose-Subcutaneous	Current_Smoking	31665	278575	BMI Interaction-Aware	Age + Sex + PC1:10	ENSG00000131849.11	ZNF132	-0.0899202	0.0908287	0.322176	0.728364	No
Adipose-Subcutaneous	Current_Smoking	31665	278575	BMI Interaction-Aware	Age + Sex + PC1:10	ENSG00000269473.1	CTD-2619J13.19	0.00946071	0.0562714	0.866484	0.973378	No
Adipose-Subcutaneous	Current_Smoking	31665	278575	BMI Interaction-Aware	Age + Sex + PC1:10	ENSG00000083838.15	ZNF446	-1.47131	1.04003	0.157161	0.551635	No
Adipose-Subcutaneous	Current_Smoking	31665	278575	BMI Interaction-Aware	Age + Sex + PC1:10	ENSG00000196476.11	C20orf96	0.0561377	0.188865	0.766286	0.942348	No
Adipose-Subcutaneous	Current_Smoking	31665	278575	BMI Interaction-Aware	Age + Sex + PC1:10	ENSG00000101255.10	TRIB3	-0.00158471	0.0421256	0.969992	0.996516	No
Adipose-Subcutaneous	Current_Smoking	31665	278575	BMI Interaction-Aware	Age + Sex + PC1:10	ENSG00000125826.20	RBCK1	0.324093	0.381242	0.39527	0.781974	No
Adipose-Subcutaneous	Current_Smoking	31665	278575	BMI Interaction-Aware	Age + Sex + PC1:10	ENSG00000101276.14	SLC52A3	-0.00172101	0.15613	0.991205	0.998804	No
Adipose-Subcutaneous	Current_Smoking	31665	278575	BMI Interaction-Aware	Age + Sex + PC1:10	ENSG00000125898.12	FAM110A	-0.81214	0.125071	8.39029e-11	1.80034e-09	Yes
Adipose-Subcutaneous	Current_Smoking	31665	278575	BMI Interaction-Aware	Age + Sex + PC1:10	ENSG00000101282.8	RSPO4	-0.0290547	0.0164313	0.0770184	0.378079	No
Adipose-Subcutaneous	Current_Smoking	31665	278575	BMI Interaction-Aware	Age + Sex + PC1:10	ENSG00000125818.17	PSMF1	-0.538205	0.33338	0.106443	0.451794	No
Adipose-Subcutaneous	Current_Smoking	31665	278575	BMI Interaction-Aware	Age + Sex + PC1:10	ENSG00000125895.5	TMEM74B	-3.21975	9.81174	0.742796	0.934353	No
Adipose-Subcutaneous	Current_Smoking	31665	278575	BMI Interaction-Aware	Age + Sex + PC1:10	ENSG00000125775.14	SDCBP2	0.644906	0.489156	0.187368	0.592279	No
Adipose-Subcutaneous	Current_Smoking	31665	278575	BMI Interaction-Aware	Age + Sex + PC1:10	ENSG00000088832.16	FKBP1A	2.63734	0.310178	1.85317e-17	4.48414e-16	Yes
Adipose-Subcutaneous	Current_Smoking	31665	278575	BMI Interaction-Aware	Age + Sex + PC1:10	ENSG00000196209.12	SIRPB2	-0.0598832	0.0628791	0.340917	0.743788	No
Adipose-Subcutaneous	Current_Smoking	31665	278575	BMI Interaction-Aware	Age + Sex + PC1:10	ENSG00000101307.15	SIRPB1	0.00161676	0.0155266	0.917068	0.984811	No
Adipose-Subcutaneous	Current_Smoking	31665	278575	BMI Interaction-Aware	Age + Sex + PC1:10	ENSG00000149488.12	TMC2	-0.0249367	0.0498658	0.617022	0.892047	No
Adipose-Subcutaneous	Current_Smoking	31665	278575	BMI Interaction-Aware	Age + Sex + PC1:10	ENSG00000088882.7	CPXM1	-0.0490913	0.0301249	0.103187	0.444219	No
Adipose-Subcutaneous	Current_Smoking	31665	278575	BMI Interaction-Aware	Age + Sex + PC1:10	ENSG00000125901.5	MRPS26	-0.0405338	0.265314	0.878574	0.976168	No
Adipose-Subcutaneous	Current_Smoking	31665	278575	BMI Interaction-Aware	Age + Sex + PC1:10	ENSG00000185019.16	UBOX5	-1.28011	1.70165	0.451885	0.817255	No
Adipose-Subcutaneous	Current_Smoking	31665	278575	BMI Interaction-Aware	Age + Sex + PC1:10	ENSG00000088899.14	LZTS3	-0.0231785	0.510544	0.963789	0.995049	No
Adipose-Subcutaneous	Current_Smoking	31665	278575	BMI Interaction-Aware	Age + Sex + PC1:10	ENSG00000198171.12	DDRGK1	-0.0231136	0.294276	0.937395	0.990163	No
Adipose-Subcutaneous	Current_Smoking	31665	278575	BMI Interaction-Aware	Age + Sex + PC1:10	ENSG00000125877.12	ITPA	-0.0486803	0.0806322	0.546021	0.864818	No
Adipose-Subcutaneous	Current_Smoking	31665	278575	BMI Interaction-Aware	Age + Sex + PC1:10	ENSG00000088836.12	SLC4A11	-0.050159	0.15207	0.74152	0.93391	No
Adipose-Subcutaneous	Current_Smoking	31665	278575	BMI Interaction-Aware	Age + Sex + PC1:10	ENSG00000149451.17	ADAM33	-0.269884	0.332685	0.417234	0.795948	No
Adipose-Subcutaneous	Current_Smoking	31665	278575	BMI Interaction-Aware	Age + Sex + PC1:10	ENSG00000101224.17	CDC25B	-0.188206	0.0835322	0.0242535	0.186264	No
Adipose-Subcutaneous	Current_Smoking	31665	278575	BMI Interaction-Aware	Age + Sex + PC1:10	ENSG00000275491.1	LINC01730	0.00837215	0.0121435	0.490549	0.836521	No
Adipose-Subcutaneous	Current_Smoking	31665	278575	BMI Interaction-Aware	Age + Sex + PC1:10	ENSG00000088888.17	MAVS	-0.144391	0.361284	0.689406	0.91793	No
Adipose-Subcutaneous	Current_Smoking	31665	278575	BMI Interaction-Aware	Age + Sex + PC1:10	ENSG00000125779.21	PANK2	-0.98921	2.7906	0.72298	0.928838	No
Adipose-Subcutaneous	Current_Smoking	31665	278575	BMI Interaction-Aware	Age + Sex + PC1:10	ENSG00000101236.16	RNF24	-0.195459	0.383966	0.610714	0.89021	No
Adipose-Subcutaneous	Current_Smoking	31665	278575	BMI Interaction-Aware	Age + Sex + PC1:10	ENSG00000089057.14	SLC23A2	2.11624	1.8385	0.249706	0.666486	No
Adipose-Subcutaneous	Current_Smoking	31665	278575	BMI Interaction-Aware	Age + Sex + PC1:10	ENSG00000089063.14	TMEM230	0.07565	0.257975	0.769334	0.943551	No
Adipose-Subcutaneous	Current_Smoking	31665	278575	BMI Interaction-Aware	Age + Sex + PC1:10	ENSG00000132646.10	PCNA	1.74983	1.68038	0.297722	0.706473	No
Adipose-Subcutaneous	Current_Smoking	31665	278575	BMI Interaction-Aware	Age + Sex + PC1:10	ENSG00000230563.2	RP5-828H9.1	0.0260649	0.0169071	0.123158	0.487841	No
Adipose-Subcutaneous	Current_Smoking	31665	278575	BMI Interaction-Aware	Age + Sex + PC1:10	ENSG00000205181.5	LINC00654	-0.095471	0.061351	0.119674	0.480065	No
Adipose-Subcutaneous	Current_Smoking	31665	278575	BMI Interaction-Aware	Age + Sex + PC1:10	ENSG00000171984.14	C20orf196	-0.283174	1.15495	0.806315	0.954511	No
Adipose-Subcutaneous	Current_Smoking	31665	278575	BMI Interaction-Aware	Age + Sex + PC1:10	ENSG00000125885.13	MCM8	0.1537	0.0750843	0.0406545	0.260777	No
Adipose-Subcutaneous	Current_Smoking	31665	278575	BMI Interaction-Aware	Age + Sex + PC1:10	ENSG00000243961.2	RP5-839B4.8	0.44516	0.0276274	2.06782e-58	9.07752e-57	Yes
Adipose-Subcutaneous	Current_Smoking	31665	278575	BMI Interaction-Aware	Age + Sex + PC1:10	ENSG00000172296.12	SPTLC3	-0.672615	0.511833	0.188802	0.59416	No
Adipose-Subcutaneous	Current_Smoking	31665	278575	BMI Interaction-Aware	Age + Sex + PC1:10	ENSG00000101247.17	NDUFAF5	-0.114637	0.0900819	0.203166	0.615091	No
Adipose-Subcutaneous	Current_Smoking	31665	278575	BMI Interaction-Aware	Age + Sex + PC1:10	ENSG00000089177.18	KIF16B	1.05489	0.43323	0.0148938	0.129162	No
Adipose-Subcutaneous	Current_Smoking	31665	278575	BMI Interaction-Aware	Age + Sex + PC1:10	ENSG00000125851.9	PCSK2	-0.0504348	0.0262078	0.0543025	0.311742	No
Adipose-Subcutaneous	Current_Smoking	31665	278575	BMI Interaction-Aware	Age + Sex + PC1:10	ENSG00000125868.15	DSTN	-0.22133	0.808016	0.784148	0.94827	No
Adipose-Subcutaneous	Current_Smoking	31665	278575	BMI Interaction-Aware	Age + Sex + PC1:10	ENSG00000125844.15	RRBP1	3.91763	1.84975	0.0341814	0.233238	No
Adipose-Subcutaneous	Current_Smoking	31665	278575	BMI Interaction-Aware	Age + Sex + PC1:10	ENSG00000125871.13	MGME1	0.0578204	0.0719283	0.421477	0.799195	No
Adipose-Subcutaneous	Current_Smoking	31665	278575	BMI Interaction-Aware	Age + Sex + PC1:10	ENSG00000089050.15	RBBP9	-0.524837	0.790645	0.506813	0.846219	No
Adipose-Subcutaneous	Current_Smoking	31665	278575	BMI Interaction-Aware	Age + Sex + PC1:10	ENSG00000101310.14	SEC23B	0.642497	0.365346	0.0786461	0.382109	No
Adipose-Subcutaneous	Current_Smoking	31665	278575	BMI Interaction-Aware	Age + Sex + PC1:10	ENSG00000232388.4	LINC00493	0.729562	0.438195	0.0959281	0.425507	No
Adipose-Subcutaneous	Current_Smoking	31665	278575	BMI Interaction-Aware	Age + Sex + PC1:10	ENSG00000125821.11	DTD1	0.0306409	0.332246	0.92652	0.987278	No
Adipose-Subcutaneous	Current_Smoking	31665	278575	BMI Interaction-Aware	Age + Sex + PC1:10	ENSG00000273148.1	RP5-1068E13.7	-0.0907141	0.0803664	0.259	0.675111	No
Adipose-Subcutaneous	Current_Smoking	31665	278575	BMI Interaction-Aware	Age + Sex + PC1:10	ENSG00000185052.11	SLC24A3	-3.67413	0.232636	3.45063e-56	1.46117e-54	Yes
Adipose-Subcutaneous	Current_Smoking	31665	278575	BMI Interaction-Aware	Age + Sex + PC1:10	ENSG00000275142.1	RP5-999L4.2	-0.00436789	0.0278784	0.8755	0.975403	No
Adipose-Subcutaneous	Current_Smoking	31665	278575	BMI Interaction-Aware	Age + Sex + PC1:10	ENSG00000088970.15	KIZ	0.404115	0.558324	0.469189	0.825852	No
Adipose-Subcutaneous	Current_Smoking	31665	278575	BMI Interaction-Aware	Age + Sex + PC1:10	ENSG00000088930.7	XRN2	11.1626	0.766712	5.12007e-48	1.91777e-46	Yes
Adipose-Subcutaneous	Current_Smoking	31665	278575	BMI Interaction-Aware	Age + Sex + PC1:10	ENSG00000125813.13	PAX1	-0.348416	0.203386	0.0866974	0.404157	No
Adipose-Subcutaneous	Current_Smoking	31665	278575	BMI Interaction-Aware	Age + Sex + PC1:10	ENSG00000275179.1	RP4-737E23.7	-0.0279063	0.0388804	0.472913	0.826539	No
Adipose-Subcutaneous	Current_Smoking	31665	278575	BMI Interaction-Aware	Age + Sex + PC1:10	ENSG00000230387.2	RP4-737E23.2	-0.00649441	0.00977468	0.506427	0.846109	No
Adipose-Subcutaneous	Current_Smoking	31665	278575	BMI Interaction-Aware	Age + Sex + PC1:10	ENSG00000225056.1	RP11-218C14.5	-0.313265	0.255281	0.219771	0.635474	No
Adipose-Subcutaneous	Current_Smoking	31665	278575	BMI Interaction-Aware	Age + Sex + PC1:10	ENSG00000274173.1	RP4-568C11.4	2.38415	0.279697	1.54067e-17	3.73745e-16	Yes
Adipose-Subcutaneous	Current_Smoking	31665	278575	BMI Interaction-Aware	Age + Sex + PC1:10	ENSG00000077984.5	CST7	-0.107578	0.0986948	0.275711	0.688508	No
Adipose-Subcutaneous	Current_Smoking	31665	278575	BMI Interaction-Aware	Age + Sex + PC1:10	ENSG00000197586.12	ENTPD6	-0.297289	0.325197	0.36062	0.758717	No
Adipose-Subcutaneous	Current_Smoking	31665	278575	BMI Interaction-Aware	Age + Sex + PC1:10	ENSG00000100997.18	ABHD12	-0.514781	0.420068	0.220398	0.636646	No
Adipose-Subcutaneous	Current_Smoking	31665	278575	BMI Interaction-Aware	Age + Sex + PC1:10	ENSG00000101004.14	NINL	-0.375466	0.1566	0.0165024	0.139327	No
Adipose-Subcutaneous	Current_Smoking	31665	278575	BMI Interaction-Aware	Age + Sex + PC1:10	ENSG00000170191.4	NANP	0.0240337	0.288502	0.933609	0.989685	No
Adipose-Subcutaneous	Current_Smoking	31665	278575	BMI Interaction-Aware	Age + Sex + PC1:10	ENSG00000130684.13	ZNF337	0.0296861	0.143774	0.836418	0.964923	No
Adipose-Subcutaneous	Current_Smoking	31665	278575	BMI Interaction-Aware	Age + Sex + PC1:10	ENSG00000205611.4	LINC01597	0.0320648	0.0961017	0.73864	0.933195	No
Adipose-Subcutaneous	Current_Smoking	31665	278575	BMI Interaction-Aware	Age + Sex + PC1:10	ENSG00000180383.3	DEFB124	0.478057	0.2761	0.0833696	0.395457	No
Adipose-Subcutaneous	Current_Smoking	31665	278575	BMI Interaction-Aware	Age + Sex + PC1:10	ENSG00000131055.4	COX4I2	0.151606	0.074882	0.0429088	0.268391	No
Adipose-Subcutaneous	Current_Smoking	31665	278575	BMI Interaction-Aware	Age + Sex + PC1:10	ENSG00000088325.15	TPX2	-0.1854	0.0810827	0.0222222	0.175106	No
Adipose-Subcutaneous	Current_Smoking	31665	278575	BMI Interaction-Aware	Age + Sex + PC1:10	ENSG00000179772.7	FOXS1	-1.17912	0.262424	7.01623e-06	0.000101813	Yes
Adipose-Subcutaneous	Current_Smoking	31665	278575	BMI Interaction-Aware	Age + Sex + PC1:10	ENSG00000149599.15	DUSP15	-0.219547	0.13314	0.0991497	0.433999	No
Adipose-Subcutaneous	Current_Smoking	31665	278575	BMI Interaction-Aware	Age + Sex + PC1:10	ENSG00000101331.15	CCM2L	0.316286	0.486822	0.515889	0.851444	No
Adipose-Subcutaneous	Current_Smoking	31665	278575	BMI Interaction-Aware	Age + Sex + PC1:10	ENSG00000198547.8	C20orf203	-0.118352	0.538734	0.826116	0.960915	No
Adipose-Subcutaneous	Current_Smoking	31665	278575	BMI Interaction-Aware	Age + Sex + PC1:10	ENSG00000149600.11	COMMD7	0.343045	0.327633	0.295081	0.704759	No
Adipose-Subcutaneous	Current_Smoking	31665	278575	BMI Interaction-Aware	Age + Sex + PC1:10	ENSG00000260257.2	RP5-1085F17.3	0.0404362	0.166907	0.808572	0.955431	No
Adipose-Subcutaneous	Current_Smoking	31665	278575	BMI Interaction-Aware	Age + Sex + PC1:10	ENSG00000186191.7	BPIFB4	-0.00732556	0.0107875	0.49709	0.839819	No
Adipose-Subcutaneous	Current_Smoking	31665	278575	BMI Interaction-Aware	Age + Sex + PC1:10	ENSG00000078699.21	CBFA2T2	1.09203	2.98965	0.71491	0.926768	No
Adipose-Subcutaneous	Current_Smoking	31665	278575	BMI Interaction-Aware	Age + Sex + PC1:10	ENSG00000101417.11	PXMP4	-0.18029	0.303674	0.552715	0.867339	No
Adipose-Subcutaneous	Current_Smoking	31665	278575	BMI Interaction-Aware	Age + Sex + PC1:10	ENSG00000276073.1	RP5-1125A11.7	-0.00574709	0.0363011	0.874207	0.975403	No
Adipose-Subcutaneous	Current_Smoking	31665	278575	BMI Interaction-Aware	Age + Sex + PC1:10	ENSG00000101460.12	MAP1LC3A	0.570078	0.329538	0.083643	0.396073	No
Adipose-Subcutaneous	Current_Smoking	31665	278575	BMI Interaction-Aware	Age + Sex + PC1:10	ENSG00000078814.15	MYH7B	-0.176437	0.128331	0.169176	0.567741	No
Adipose-Subcutaneous	Current_Smoking	31665	278575	BMI Interaction-Aware	Age + Sex + PC1:10	ENSG00000088298.12	EDEM2	0.14677	0.126492	0.245923	0.661927	No
Adipose-Subcutaneous	Current_Smoking	31665	278575	BMI Interaction-Aware	Age + Sex + PC1:10	ENSG00000101000.5	PROCR	0.0718863	0.0468153	0.124654	0.491528	No
Adipose-Subcutaneous	Current_Smoking	31665	278575	BMI Interaction-Aware	Age + Sex + PC1:10	ENSG00000126005.16	MMP24-AS1	0.27982	0.192863	0.146814	0.535575	No
Adipose-Subcutaneous	Current_Smoking	31665	278575	BMI Interaction-Aware	Age + Sex + PC1:10	ENSG00000101019.21	UQCC1	0.205228	0.32675	0.529946	0.857477	No
Adipose-Subcutaneous	Current_Smoking	31665	278575	BMI Interaction-Aware	Age + Sex + PC1:10	ENSG00000214078.12	CPNE1	0.0363406	0.0380504	0.339544	0.743657	No
Adipose-Subcutaneous	Current_Smoking	31665	278575	BMI Interaction-Aware	Age + Sex + PC1:10	ENSG00000278035.1	RP11-234K24.6	-0.278003	0.145836	0.0566148	0.319715	No
Adipose-Subcutaneous	Current_Smoking	31665	278575	BMI Interaction-Aware	Age + Sex + PC1:10	ENSG00000101079.20	NDRG3	-0.0749279	0.391279	0.848138	0.969611	No
Adipose-Subcutaneous	Current_Smoking	31665	278575	BMI Interaction-Aware	Age + Sex + PC1:10	ENSG00000149636.15	DSN1	-0.238112	2.19757	0.913716	0.984244	No
Adipose-Subcutaneous	Current_Smoking	31665	278575	BMI Interaction-Aware	Age + Sex + PC1:10	ENSG00000149639.14	SOGA1	-17.1428	1.02193	3.72404e-63	1.80909e-61	Yes
Adipose-Subcutaneous	Current_Smoking	31665	278575	BMI Interaction-Aware	Age + Sex + PC1:10	ENSG00000101353.14	MROH8	-0.159595	0.162591	0.326312	0.732976	No
Adipose-Subcutaneous	Current_Smoking	31665	278575	BMI Interaction-Aware	Age + Sex + PC1:10	ENSG00000101363.12	MANBAL	0.501182	0.341428	0.142132	0.527108	No
Adipose-Subcutaneous	Current_Smoking	31665	278575	BMI Interaction-Aware	Age + Sex + PC1:10	ENSG00000198959.11	TGM2	0.0439171	0.0803727	0.584779	0.880116	No
Adipose-Subcutaneous	Current_Smoking	31665	278575	BMI Interaction-Aware	Age + Sex + PC1:10	ENSG00000149633.11	KIAA1755	0.123565	0.104493	0.236999	0.653556	No
Adipose-Subcutaneous	Current_Smoking	31665	278575	BMI Interaction-Aware	Age + Sex + PC1:10	ENSG00000101425.12	BPI	0.0298192	0.0325274	0.359279	0.758032	No
Adipose-Subcutaneous	Current_Smoking	31665	278575	BMI Interaction-Aware	Age + Sex + PC1:10	ENSG00000224635.1	RP4-564F22.5	-0.0208037	0.02576	0.419322	0.797323	No
Adipose-Subcutaneous	Current_Smoking	31665	278575	BMI Interaction-Aware	Age + Sex + PC1:10	ENSG00000275401.1	RP4-564F22.7	-0.114796	0.1142	0.31479	0.720467	No
Adipose-Subcutaneous	Current_Smoking	31665	278575	BMI Interaction-Aware	Age + Sex + PC1:10	ENSG00000101452.14	DHX35	0.185512	0.193472	0.337632	0.742504	No
Adipose-Subcutaneous	Current_Smoking	31665	278575	BMI Interaction-Aware	Age + Sex + PC1:10	ENSG00000183798.4	EMILIN3	-0.0445285	0.137364	0.745814	0.935862	No
Adipose-Subcutaneous	Current_Smoking	31665	278575	BMI Interaction-Aware	Age + Sex + PC1:10	ENSG00000124191.17	TOX2	-0.0225976	0.0332766	0.497086	0.839819	No
Adipose-Subcutaneous	Current_Smoking	31665	278575	BMI Interaction-Aware	Age + Sex + PC1:10	ENSG00000149596.6	JPH2	-0.433911	0.325169	0.182067	0.585512	No
Adipose-Subcutaneous	Current_Smoking	31665	278575	BMI Interaction-Aware	Age + Sex + PC1:10	ENSG00000223891.5	OSER1-AS1	-0.02386	0.102422	0.815795	0.957274	No
Adipose-Subcutaneous	Current_Smoking	31665	278575	BMI Interaction-Aware	Age + Sex + PC1:10	ENSG00000283440.1	RP11-445H22.3	0.0391236	0.056534	0.488914	0.835642	No
Adipose-Subcutaneous	Current_Smoking	31665	278575	BMI Interaction-Aware	Age + Sex + PC1:10	ENSG00000064205.10	WISP2	-2.3928	0.136519	8.88454e-69	5.69043e-67	Yes
Adipose-Subcutaneous	Current_Smoking	31665	278575	BMI Interaction-Aware	Age + Sex + PC1:10	ENSG00000124249.6	KCNK15	0.0374386	0.132539	0.777581	0.945818	No
Adipose-Subcutaneous	Current_Smoking	31665	278575	BMI Interaction-Aware	Age + Sex + PC1:10	ENSG00000101098.12	RIMS4	-0.168128	0.369611	0.649196	0.903835	No
Adipose-Subcutaneous	Current_Smoking	31665	278575	BMI Interaction-Aware	Age + Sex + PC1:10	ENSG00000025772.7	TOMM34	0.00654123	0.0720932	0.927705	0.987941	No
Adipose-Subcutaneous	Current_Smoking	31665	278575	BMI Interaction-Aware	Age + Sex + PC1:10	ENSG00000204070.9	SYS1	0.26165	0.981427	0.789776	0.950147	No
Adipose-Subcutaneous	Current_Smoking	31665	278575	BMI Interaction-Aware	Age + Sex + PC1:10	ENSG00000244274.7	DBNDD2	-0.769136	0.331792	0.0204425	0.163438	No
Adipose-Subcutaneous	Current_Smoking	31665	278575	BMI Interaction-Aware	Age + Sex + PC1:10	ENSG00000124116.18	WFDC3	0.0143175	0.00997601	0.151233	0.543109	No
Adipose-Subcutaneous	Current_Smoking	31665	278575	BMI Interaction-Aware	Age + Sex + PC1:10	ENSG00000101457.12	DNTTIP1	0.242175	0.202784	0.23238	0.64934	No
Adipose-Subcutaneous	Current_Smoking	31665	278575	BMI Interaction-Aware	Age + Sex + PC1:10	ENSG00000124257.6	NEURL2	0.0617303	0.0890365	0.488112	0.835585	No
Adipose-Subcutaneous	Current_Smoking	31665	278575	BMI Interaction-Aware	Age + Sex + PC1:10	ENSG00000100979.14	PLTP	-0.0913215	0.109683	0.405073	0.788317	No
Adipose-Subcutaneous	Current_Smoking	31665	278575	BMI Interaction-Aware	Age + Sex + PC1:10	ENSG00000124140.13	SLC12A5	0.00190815	0.030505	0.950123	0.991947	No
Adipose-Subcutaneous	Current_Smoking	31665	278575	BMI Interaction-Aware	Age + Sex + PC1:10	ENSG00000101017.13	CD40	3.39118	0.404922	5.52717e-17	1.32403e-15	Yes
Adipose-Subcutaneous	Current_Smoking	31665	278575	BMI Interaction-Aware	Age + Sex + PC1:10	ENSG00000080189.14	SLC35C2	1.74874	2.9001	0.546514	0.864986	No
Adipose-Subcutaneous	Current_Smoking	31665	278575	BMI Interaction-Aware	Age + Sex + PC1:10	ENSG00000198185.11	ZNF334	-0.000180075	0.0104305	0.986226	0.998213	No
Adipose-Subcutaneous	Current_Smoking	31665	278575	BMI Interaction-Aware	Age + Sex + PC1:10	ENSG00000064655.18	EYA2	-0.0545419	0.0882511	0.536555	0.860287	No
Adipose-Subcutaneous	Current_Smoking	31665	278575	BMI Interaction-Aware	Age + Sex + PC1:10	ENSG00000124207.16	CSE1L	2.60324	0.274049	2.11581e-21	5.57037e-20	Yes
Adipose-Subcutaneous	Current_Smoking	31665	278575	BMI Interaction-Aware	Age + Sex + PC1:10	ENSG00000124226.10	RNF114	3.62838	0.909617	6.63764e-05	0.000908758	Yes
Adipose-Subcutaneous	Current_Smoking	31665	278575	BMI Interaction-Aware	Age + Sex + PC1:10	ENSG00000237595.3	RP11-112L6.3	-0.11673	0.0524591	0.0260697	0.195217	No
Adipose-Subcutaneous	Current_Smoking	31665	278575	BMI Interaction-Aware	Age + Sex + PC1:10	ENSG00000231742.5	LINC01273	-0.0317	0.0232016	0.17185	0.571539	No
Adipose-Subcutaneous	Current_Smoking	31665	278575	BMI Interaction-Aware	Age + Sex + PC1:10	ENSG00000224397.5	SMIM25	-0.0364863	0.0333927	0.274552	0.687633	No
Adipose-Subcutaneous	Current_Smoking	31665	278575	BMI Interaction-Aware	Age + Sex + PC1:10	ENSG00000203999.8	LINC01270	-0.0364157	0.0422528	0.388768	0.777861	No
Adipose-Subcutaneous	Current_Smoking	31665	278575	BMI Interaction-Aware	Age + Sex + PC1:10	ENSG00000042062.11	FAM65C	-1.07463	1.48364	0.468868	0.825814	No
Adipose-Subcutaneous	Current_Smoking	31665	278575	BMI Interaction-Aware	Age + Sex + PC1:10	ENSG00000101115.12	SALL4	-0.351816	0.137939	0.010756	0.100719	No
Adipose-Subcutaneous	Current_Smoking	31665	278575	BMI Interaction-Aware	Age + Sex + PC1:10	ENSG00000101134.11	DOK5	0.0219676	0.0429304	0.608859	0.889246	No
Adipose-Subcutaneous	Current_Smoking	31665	278575	BMI Interaction-Aware	Age + Sex + PC1:10	ENSG00000124098.9	FAM210B	-0.249931	0.349648	0.474727	0.827351	No
Adipose-Subcutaneous	Current_Smoking	31665	278575	BMI Interaction-Aware	Age + Sex + PC1:10	ENSG00000124164.15	VAPB	0.155384	0.0996704	0.119	0.479207	No
Adipose-Subcutaneous	Current_Smoking	31665	278575	BMI Interaction-Aware	Age + Sex + PC1:10	ENSG00000198768.10	APCDD1L	-0.0281497	0.0573189	0.623351	0.894009	No
Adipose-Subcutaneous	Current_Smoking	31665	278575	BMI Interaction-Aware	Age + Sex + PC1:10	ENSG00000101158.13	NELFCD	0.123117	0.0761308	0.105839	0.45097	No
Adipose-Subcutaneous	Current_Smoking	31665	278575	BMI Interaction-Aware	Age + Sex + PC1:10	ENSG00000101166.15	PRELID3B	0.516193	0.382621	0.177306	0.579652	No
Adipose-Subcutaneous	Current_Smoking	31665	278575	BMI Interaction-Aware	Age + Sex + PC1:10	ENSG00000087495.16	PHACTR3	0.00815682	0.00687269	0.235288	0.652503	No
Adipose-Subcutaneous	Current_Smoking	31665	278575	BMI Interaction-Aware	Age + Sex + PC1:10	ENSG00000276093.1	RP5-1017F8.2	0.00138462	0.00629312	0.825854	0.960915	No
Adipose-Subcutaneous	Current_Smoking	31665	278575	BMI Interaction-Aware	Age + Sex + PC1:10	ENSG00000228340.5	MIR646HG	0.017448	0.0407673	0.668659	0.910246	No
Adipose-Subcutaneous	Current_Smoking	31665	278575	BMI Interaction-Aware	Age + Sex + PC1:10	ENSG00000179242.15	CDH4	0.0397347	0.064895	0.540345	0.862405	No
Adipose-Subcutaneous	Current_Smoking	31665	278575	BMI Interaction-Aware	Age + Sex + PC1:10	ENSG00000184402.14	SS18L1	-0.533346	0.938014	0.569634	0.873451	No
Adipose-Subcutaneous	Current_Smoking	31665	278575	BMI Interaction-Aware	Age + Sex + PC1:10	ENSG00000101181.17	MTG2	0.0463427	0.282466	0.86968	0.974172	No
Adipose-Subcutaneous	Current_Smoking	31665	278575	BMI Interaction-Aware	Age + Sex + PC1:10	ENSG00000149679.11	CABLES2	0.345301	0.194484	0.0758195	0.375274	No
Adipose-Subcutaneous	Current_Smoking	31665	278575	BMI Interaction-Aware	Age + Sex + PC1:10	ENSG00000101189.6	MRGBP	0.0667986	0.431334	0.876928	0.9758	No
Adipose-Subcutaneous	Current_Smoking	31665	278575	BMI Interaction-Aware	Age + Sex + PC1:10	ENSG00000060491.16	OGFR	-0.0151075	0.327442	0.9632	0.995016	No
Adipose-Subcutaneous	Current_Smoking	31665	278575	BMI Interaction-Aware	Age + Sex + PC1:10	ENSG00000101190.12	TCFL5	-0.0143585	0.101929	0.887974	0.978764	No
Adipose-Subcutaneous	Current_Smoking	31665	278575	BMI Interaction-Aware	Age + Sex + PC1:10	ENSG00000101191.16	DIDO1	-0.0949525	0.528204	0.857337	0.970994	No
Adipose-Subcutaneous	Current_Smoking	31665	278575	BMI Interaction-Aware	Age + Sex + PC1:10	ENSG00000101193.7	GID8	0.0311423	0.760853	0.967351	0.996045	No
Adipose-Subcutaneous	Current_Smoking	31665	278575	BMI Interaction-Aware	Age + Sex + PC1:10	ENSG00000101194.17	SLC17A9	-0.107238	0.389781	0.783221	0.947948	No
Adipose-Subcutaneous	Current_Smoking	31665	278575	BMI Interaction-Aware	Age + Sex + PC1:10	ENSG00000101197.12	BIRC7	-0.018816	0.0183563	0.305343	0.712922	No
Adipose-Subcutaneous	Current_Smoking	31665	278575	BMI Interaction-Aware	Age + Sex + PC1:10	ENSG00000101198.14	NKAIN4	-0.0136051	0.0178023	0.444728	0.812455	No
Adipose-Subcutaneous	Current_Smoking	31665	278575	BMI Interaction-Aware	Age + Sex + PC1:10	ENSG00000101210.10	EEF1A2	-0.176028	0.457299	0.70029	0.922324	No
Adipose-Subcutaneous	Current_Smoking	31665	278575	BMI Interaction-Aware	Age + Sex + PC1:10	ENSG00000125534.9	PPDPF	-0.0968927	0.0385096	0.0118674	0.108596	No
Adipose-Subcutaneous	Current_Smoking	31665	278575	BMI Interaction-Aware	Age + Sex + PC1:10	ENSG00000101213.6	PTK6	-0.261982	0.226647	0.247722	0.664528	No
Adipose-Subcutaneous	Current_Smoking	31665	278575	BMI Interaction-Aware	Age + Sex + PC1:10	ENSG00000258366.7	RTEL1	0.787282	0.261335	0.00259068	0.0298349	Yes
Adipose-Subcutaneous	Current_Smoking	31665	278575	BMI Interaction-Aware	Age + Sex + PC1:10	ENSG00000198276.15	UCKL1	0.211752	1.40588	0.880276	0.97642	No
Adipose-Subcutaneous	Current_Smoking	31665	278575	BMI Interaction-Aware	Age + Sex + PC1:10	ENSG00000196421.8	LINC00176	-0.0875258	0.351262	0.803225	0.954207	No
Adipose-Subcutaneous	Current_Smoking	31665	278575	BMI Interaction-Aware	Age + Sex + PC1:10	ENSG00000171703.16	TCEA2	0.171112	0.5475	0.754635	0.938115	No
Adipose-Subcutaneous	Current_Smoking	31665	278575	BMI Interaction-Aware	Age + Sex + PC1:10	ENSG00000171700.13	RGS19	-0.0236293	0.165833	0.886694	0.978682	No
Adipose-Subcutaneous	Current_Smoking	31665	278575	BMI Interaction-Aware	Age + Sex + PC1:10	ENSG00000125510.15	OPRL1	-0.0119103	0.0725305	0.869565	0.974143	No
Adipose-Subcutaneous	Current_Smoking	31665	278575	BMI Interaction-Aware	Age + Sex + PC1:10	ENSG00000203880.11	PCMTD2	0.119713	0.344364	0.728115	0.930557	No
Adipose-Subcutaneous	Current_Smoking	31665	278575	BMI Interaction-Aware	Age + Sex + PC1:10	ENSG00000149656.8	LINC00266-1	0.00763476	0.0225716	0.735177	0.933047	No
Adipose-Subcutaneous	Current_Smoking	31665	278575	BMI Interaction-Aware	Age + Sex + PC1:10	ENSG00000280071.3	CH507-9B2.3	5.13135	0.292765	8.88454e-69	5.69043e-67	Yes
Adipose-Subcutaneous	Current_Smoking	31665	278575	BMI Interaction-Aware	Age + Sex + PC1:10	ENSG00000275464.4	CH507-9B2.5	2.8443	0.162279	8.88454e-69	5.69043e-67	Yes
Adipose-Subcutaneous	Current_Smoking	31665	278575	BMI Interaction-Aware	Age + Sex + PC1:10	ENSG00000280433.1	CH507-9B2.9	8.05456	0.459547	8.88454e-69	5.69043e-67	Yes
Adipose-Subcutaneous	Current_Smoking	31665	278575	BMI Interaction-Aware	Age + Sex + PC1:10	ENSG00000274276.4	CBSL	6.63123	0.37834	8.88454e-69	5.69043e-67	Yes
Adipose-Subcutaneous	Current_Smoking	31665	278575	BMI Interaction-Aware	Age + Sex + PC1:10	ENSG00000188992.11	LIPI	0.109458	0.0654595	0.0944961	0.423157	No
Adipose-Subcutaneous	Current_Smoking	31665	278575	BMI Interaction-Aware	Age + Sex + PC1:10	ENSG00000155304.5	HSPA13	-0.672445	2.57394	0.793898	0.950754	No
Adipose-Subcutaneous	Current_Smoking	31665	278575	BMI Interaction-Aware	Age + Sex + PC1:10	ENSG00000180530.10	NRIP1	3.7563	0.224483	7.51896e-63	3.63417e-61	Yes
Adipose-Subcutaneous	Current_Smoking	31665	278575	BMI Interaction-Aware	Age + Sex + PC1:10	ENSG00000229425.2	AJ006998.2	0.0412417	0.167291	0.805275	0.954373	No
Adipose-Subcutaneous	Current_Smoking	31665	278575	BMI Interaction-Aware	Age + Sex + PC1:10	ENSG00000154654.14	NCAM2	-0.0712188	0.252156	0.777606	0.945818	No
Adipose-Subcutaneous	Current_Smoking	31665	278575	BMI Interaction-Aware	Age + Sex + PC1:10	ENSG00000154719.13	MRPL39	0.121356	0.107756	0.260074	0.67628	No
Adipose-Subcutaneous	Current_Smoking	31665	278575	BMI Interaction-Aware	Age + Sex + PC1:10	ENSG00000231236.2	AP001604.3	0.0503755	0.0460246	0.273721	0.686832	No
Adipose-Subcutaneous	Current_Smoking	31665	278575	BMI Interaction-Aware	Age + Sex + PC1:10	ENSG00000236532.5	LINC01695	0.0723661	0.0419143	0.0842527	0.397289	No
Adipose-Subcutaneous	Current_Smoking	31665	278575	BMI Interaction-Aware	Age + Sex + PC1:10	ENSG00000156239.11	N6AMT1	-0.222046	0.316657	0.483166	0.832045	No
Adipose-Subcutaneous	Current_Smoking	31665	278575	BMI Interaction-Aware	Age + Sex + PC1:10	ENSG00000156253.6	RWDD2B	1.79088	0.894514	0.0452769	0.27847	No
Adipose-Subcutaneous	Current_Smoking	31665	278575	BMI Interaction-Aware	Age + Sex + PC1:10	ENSG00000156261.12	CCT8	0.120748	0.0943031	0.200395	0.610855	No
Adipose-Subcutaneous	Current_Smoking	31665	278575	BMI Interaction-Aware	Age + Sex + PC1:10	ENSG00000142207.6	URB1	0.45031	0.450664	0.317691	0.723279	No
Adipose-Subcutaneous	Current_Smoking	31665	278575	BMI Interaction-Aware	Age + Sex + PC1:10	ENSG00000256073.3	URB1-AS1	0.184742	0.206801	0.371681	0.766451	No
Adipose-Subcutaneous	Current_Smoking	31665	278575	BMI Interaction-Aware	Age + Sex + PC1:10	ENSG00000242220.6	TCP10L	0.330667	0.130051	0.0110029	0.102516	No
Adipose-Subcutaneous	Current_Smoking	31665	278575	BMI Interaction-Aware	Age + Sex + PC1:10	ENSG00000159086.14	PAXBP1	1.2759	1.0843	0.239311	0.655596	No
Adipose-Subcutaneous	Current_Smoking	31665	278575	BMI Interaction-Aware	Age + Sex + PC1:10	ENSG00000159110.19	IFNAR2	0.103685	0.171044	0.544389	0.863739	No
Adipose-Subcutaneous	Current_Smoking	31665	278575	BMI Interaction-Aware	Age + Sex + PC1:10	ENSG00000243646.9	IL10RB	-0.176371	0.192247	0.358922	0.757835	No
Adipose-Subcutaneous	Current_Smoking	31665	278575	BMI Interaction-Aware	Age + Sex + PC1:10	ENSG00000142166.12	IFNAR1	0.226143	0.220609	0.305322	0.712922	No
Adipose-Subcutaneous	Current_Smoking	31665	278575	BMI Interaction-Aware	Age + Sex + PC1:10	ENSG00000142188.16	TMEM50B	0.0850703	0.0852776	0.318488	0.724318	No
Adipose-Subcutaneous	Current_Smoking	31665	278575	BMI Interaction-Aware	Age + Sex + PC1:10	ENSG00000241837.6	ATP5O	2.09935	0.391078	7.95653e-08	1.58633e-06	Yes
Adipose-Subcutaneous	Current_Smoking	31665	278575	BMI Interaction-Aware	Age + Sex + PC1:10	ENSG00000159200.17	RCAN1	0.39025	0.791998	0.622195	0.893921	No
Adipose-Subcutaneous	Current_Smoking	31665	278575	BMI Interaction-Aware	Age + Sex + PC1:10	ENSG00000159212.12	CLIC6	-0.0236004	0.0320266	0.461182	0.822671	No
Adipose-Subcutaneous	Current_Smoking	31665	278575	BMI Interaction-Aware	Age + Sex + PC1:10	ENSG00000231106.2	LINC01436	-0.00206953	0.00916183	0.82129	0.95909	No
Adipose-Subcutaneous	Current_Smoking	31665	278575	BMI Interaction-Aware	Age + Sex + PC1:10	ENSG00000159228.12	CBR1	-0.138785	0.104596	0.184553	0.587354	No
Adipose-Subcutaneous	Current_Smoking	31665	278575	BMI Interaction-Aware	Age + Sex + PC1:10	ENSG00000233393.1	AP000688.29	0.033585	0.0227973	0.140697	0.524532	No
Adipose-Subcutaneous	Current_Smoking	31665	278575	BMI Interaction-Aware	Age + Sex + PC1:10	ENSG00000159231.5	CBR3	0.158993	0.178472	0.373007	0.767265	No
Adipose-Subcutaneous	Current_Smoking	31665	278575	BMI Interaction-Aware	Age + Sex + PC1:10	ENSG00000159267.14	HLCS	0.101701	0.197603	0.606779	0.888871	No
Adipose-Subcutaneous	Current_Smoking	31665	278575	BMI Interaction-Aware	Age + Sex + PC1:10	ENSG00000185808.13	PIGP	0.19505	0.115084	0.090105	0.412488	No
Adipose-Subcutaneous	Current_Smoking	31665	278575	BMI Interaction-Aware	Age + Sex + PC1:10	ENSG00000182670.13	TTC3	-0.0992019	0.0860238	0.248832	0.665879	No
Adipose-Subcutaneous	Current_Smoking	31665	278575	BMI Interaction-Aware	Age + Sex + PC1:10	ENSG00000157551.17	KCNJ15	-0.117416	0.124689	0.346364	0.748493	No
Adipose-Subcutaneous	Current_Smoking	31665	278575	BMI Interaction-Aware	Age + Sex + PC1:10	ENSG00000157557.11	ETS2	-0.0582832	0.27198	0.830319	0.962749	No
Adipose-Subcutaneous	Current_Smoking	31665	278575	BMI Interaction-Aware	Age + Sex + PC1:10	ENSG00000183527.11	PSMG1	0.244894	0.317066	0.439893	0.80965	No
Adipose-Subcutaneous	Current_Smoking	31665	278575	BMI Interaction-Aware	Age + Sex + PC1:10	ENSG00000182093.14	WRB	-0.0485664	0.0527435	0.357153	0.756147	No
Adipose-Subcutaneous	Current_Smoking	31665	278575	BMI Interaction-Aware	Age + Sex + PC1:10	ENSG00000157578.13	LCA5L	-0.0178858	0.0302424	0.554243	0.867676	No
Adipose-Subcutaneous	Current_Smoking	31665	278575	BMI Interaction-Aware	Age + Sex + PC1:10	ENSG00000185437.13	SH3BGR	0.0733457	0.0371617	0.048417	0.290958	No
Adipose-Subcutaneous	Current_Smoking	31665	278575	BMI Interaction-Aware	Age + Sex + PC1:10	ENSG00000182240.15	BACE2	0.067021	0.4107	0.870371	0.974217	No
Adipose-Subcutaneous	Current_Smoking	31665	278575	BMI Interaction-Aware	Age + Sex + PC1:10	ENSG00000183844.16	FAM3B	-0.0017667	0.0216931	0.935091	0.989685	No
Adipose-Subcutaneous	Current_Smoking	31665	278575	BMI Interaction-Aware	Age + Sex + PC1:10	ENSG00000183486.12	MX2	0.0883625	0.174562	0.612719	0.891032	No
Adipose-Subcutaneous	Current_Smoking	31665	278575	BMI Interaction-Aware	Age + Sex + PC1:10	ENSG00000157601.13	MX1	-0.0184098	0.0717205	0.797419	0.951653	No
Adipose-Subcutaneous	Current_Smoking	31665	278575	BMI Interaction-Aware	Age + Sex + PC1:10	ENSG00000141956.13	PRDM15	-0.0824416	0.114236	0.470494	0.826239	No
Adipose-Subcutaneous	Current_Smoking	31665	278575	BMI Interaction-Aware	Age + Sex + PC1:10	ENSG00000160179.18	ABCG1	-0.121359	0.141296	0.390397	0.778841	No
Adipose-Subcutaneous	Current_Smoking	31665	278575	BMI Interaction-Aware	Age + Sex + PC1:10	ENSG00000160185.14	UBASH3A	0.030415	0.0709624	0.668209	0.910168	No
Adipose-Subcutaneous	Current_Smoking	31665	278575	BMI Interaction-Aware	Age + Sex + PC1:10	ENSG00000233754.2	AP001628.7	0.0398188	0.0191498	0.0375866	0.248275	No
Adipose-Subcutaneous	Current_Smoking	31665	278575	BMI Interaction-Aware	Age + Sex + PC1:10	ENSG00000160194.17	NDUFV3	0.120949	0.0970133	0.212496	0.627361	No
Adipose-Subcutaneous	Current_Smoking	31665	278575	BMI Interaction-Aware	Age + Sex + PC1:10	ENSG00000160200.17	CBS	-0.0131668	0.0106872	0.217945	0.633619	No
Adipose-Subcutaneous	Current_Smoking	31665	278575	BMI Interaction-Aware	Age + Sex + PC1:10	ENSG00000160201.11	U2AF1	0.137335	0.0500094	0.00602931	0.0621438	No
Adipose-Subcutaneous	Current_Smoking	31665	278575	BMI Interaction-Aware	Age + Sex + PC1:10	ENSG00000160209.18	PDXK	-16.0033	0.913054	8.88454e-69	5.69043e-67	Yes
Adipose-Subcutaneous	Current_Smoking	31665	278575	BMI Interaction-Aware	Age + Sex + PC1:10	ENSG00000160213.6	CSTB	0.20077	0.102792	0.0507989	0.299671	No
Adipose-Subcutaneous	Current_Smoking	31665	278575	BMI Interaction-Aware	Age + Sex + PC1:10	ENSG00000241945.7	PWP2	-0.0113236	0.00542648	0.0369118	0.245395	No
Adipose-Subcutaneous	Current_Smoking	31665	278575	BMI Interaction-Aware	Age + Sex + PC1:10	ENSG00000160221.16	C21orf33	-0.00779468	0.00393731	0.0477375	0.288072	No
Adipose-Subcutaneous	Current_Smoking	31665	278575	BMI Interaction-Aware	Age + Sex + PC1:10	ENSG00000225331.1	LINC01678	-0.0366549	0.0144559	0.0112244	0.104182	No
Adipose-Subcutaneous	Current_Smoking	31665	278575	BMI Interaction-Aware	Age + Sex + PC1:10	ENSG00000237604.1	AP001056.1	-0.0222138	0.0142314	0.118547	0.477985	No
Adipose-Subcutaneous	Current_Smoking	31665	278575	BMI Interaction-Aware	Age + Sex + PC1:10	ENSG00000160223.16	ICOSLG	-0.0199582	0.015	0.183337	0.58612	No
Adipose-Subcutaneous	Current_Smoking	31665	278575	BMI Interaction-Aware	Age + Sex + PC1:10	ENSG00000141959.16	PFKL	-0.483845	0.463766	0.296811	0.705444	No
Adipose-Subcutaneous	Current_Smoking	31665	278575	BMI Interaction-Aware	Age + Sex + PC1:10	ENSG00000160226.15	C21orf2	0.093387	0.0596938	0.117716	0.47644	No
Adipose-Subcutaneous	Current_Smoking	31665	278575	BMI Interaction-Aware	Age + Sex + PC1:10	ENSG00000142185.16	TRPM2	-3.8194	0.309754	6.21235e-35	1.95566e-33	Yes
Adipose-Subcutaneous	Current_Smoking	31665	278575	BMI Interaction-Aware	Age + Sex + PC1:10	ENSG00000160233.7	LRRC3	0.206272	0.149229	0.166893	0.564169	No
Adipose-Subcutaneous	Current_Smoking	31665	278575	BMI Interaction-Aware	Age + Sex + PC1:10	ENSG00000184787.18	UBE2G2	-0.127725	0.506028	0.800727	0.953024	No
Adipose-Subcutaneous	Current_Smoking	31665	278575	BMI Interaction-Aware	Age + Sex + PC1:10	ENSG00000183255.11	PTTG1IP	-0.073146	0.253586	0.773005	0.945388	No
Adipose-Subcutaneous	Current_Smoking	31665	278575	BMI Interaction-Aware	Age + Sex + PC1:10	ENSG00000160255.17	ITGB2	-0.10312	0.0957664	0.281575	0.693305	No
Adipose-Subcutaneous	Current_Smoking	31665	278575	BMI Interaction-Aware	Age + Sex + PC1:10	ENSG00000160256.12	FAM207A	1.06877	1.47799	0.469605	0.825852	No
Adipose-Subcutaneous	Current_Smoking	31665	278575	BMI Interaction-Aware	Age + Sex + PC1:10	ENSG00000276529.1	AP001505.10	0.0961803	0.0692299	0.164745	0.560994	No
Adipose-Subcutaneous	Current_Smoking	31665	278575	BMI Interaction-Aware	Age + Sex + PC1:10	ENSG00000273796.1	LL21NC02-21A1.1	0.201198	0.0940845	0.0324775	0.225761	No
Adipose-Subcutaneous	Current_Smoking	31665	278575	BMI Interaction-Aware	Age + Sex + PC1:10	ENSG00000182871.14	COL18A1	-0.0591808	0.138583	0.669349	0.910608	No
Adipose-Subcutaneous	Current_Smoking	31665	278575	BMI Interaction-Aware	Age + Sex + PC1:10	ENSG00000173638.18	SLC19A1	-0.242527	0.45313	0.592494	0.882906	No
Adipose-Subcutaneous	Current_Smoking	31665	278575	BMI Interaction-Aware	Age + Sex + PC1:10	ENSG00000183570.16	PCBP3	0.0124598	0.0198157	0.529493	0.857374	No
Adipose-Subcutaneous	Current_Smoking	31665	278575	BMI Interaction-Aware	Age + Sex + PC1:10	ENSG00000274248.1	AJ011932.1	0.196949	0.103292	0.0565557	0.319715	No
Adipose-Subcutaneous	Current_Smoking	31665	278575	BMI Interaction-Aware	Age + Sex + PC1:10	ENSG00000142156.14	COL6A1	-3.23701	0.214218	1.37424e-51	5.4233e-50	Yes
Adipose-Subcutaneous	Current_Smoking	31665	278575	BMI Interaction-Aware	Age + Sex + PC1:10	ENSG00000160282.13	FTCD	-0.0433194	0.0231337	0.0611287	0.331938	No
Adipose-Subcutaneous	Current_Smoking	31665	278575	BMI Interaction-Aware	Age + Sex + PC1:10	ENSG00000160284.14	SPATC1L	-0.0927908	0.0260796	0.00037372	0.00482333	Yes
Adipose-Subcutaneous	Current_Smoking	31665	278575	BMI Interaction-Aware	Age + Sex + PC1:10	ENSG00000160294.10	MCM3AP	-0.421385	0.33014	0.201821	0.612801	No
Adipose-Subcutaneous	Current_Smoking	31665	278575	BMI Interaction-Aware	Age + Sex + PC1:10	ENSG00000182362.13	YBEY	0.0591521	0.108875	0.586922	0.880508	No
Adipose-Subcutaneous	Current_Smoking	31665	278575	BMI Interaction-Aware	Age + Sex + PC1:10	ENSG00000160299.16	PCNT	-0.550178	0.553031	0.319814	0.72535	No
Adipose-Subcutaneous	Current_Smoking	31665	278575	BMI Interaction-Aware	Age + Sex + PC1:10	ENSG00000160305.17	DIP2A	-0.0963741	0.209895	0.646123	0.902028	No
Adipose-Subcutaneous	Current_Smoking	31665	278575	BMI Interaction-Aware	Age + Sex + PC1:10	ENSG00000160307.9	S100B	0.017793	0.030803	0.563508	0.870925	No
Adipose-Subcutaneous	Current_Smoking	31665	278575	BMI Interaction-Aware	Age + Sex + PC1:10	ENSG00000283633.1	AC005301.9	-0.0529989	0.121576	0.662885	0.908986	No
Adipose-Subcutaneous	Current_Smoking	31665	278575	BMI Interaction-Aware	Age + Sex + PC1:10	ENSG00000273203.1	AC006946.16	-0.0701336	0.0549772	0.202066	0.612801	No
Adipose-Subcutaneous	Current_Smoking	31665	278575	BMI Interaction-Aware	Age + Sex + PC1:10	ENSG00000177663.13	IL17RA	-0.0355028	0.0561962	0.527541	0.857075	No
Adipose-Subcutaneous	Current_Smoking	31665	278575	BMI Interaction-Aware	Age + Sex + PC1:10	ENSG00000069998.12	HDHD5	0.21052	0.276017	0.445639	0.812455	No
Adipose-Subcutaneous	Current_Smoking	31665	278575	BMI Interaction-Aware	Age + Sex + PC1:10	ENSG00000093072.15	CECR1	-0.0217855	0.0260007	0.402098	0.786851	No
Adipose-Subcutaneous	Current_Smoking	31665	278575	BMI Interaction-Aware	Age + Sex + PC1:10	ENSG00000099954.18	CECR2	0.198621	0.0451069	1.06595e-05	0.000153515	Yes
Adipose-Subcutaneous	Current_Smoking	31665	278575	BMI Interaction-Aware	Age + Sex + PC1:10	ENSG00000131100.12	ATP6V1E1	-1.35551	0.774491	0.0800844	0.386453	No
Adipose-Subcutaneous	Current_Smoking	31665	278575	BMI Interaction-Aware	Age + Sex + PC1:10	ENSG00000015475.18	BID	-0.274603	0.624015	0.659894	0.908123	No
Adipose-Subcutaneous	Current_Smoking	31665	278575	BMI Interaction-Aware	Age + Sex + PC1:10	ENSG00000183785.14	TUBA8	-0.0752451	0.116398	0.517991	0.852481	No
Adipose-Subcutaneous	Current_Smoking	31665	278575	BMI Interaction-Aware	Age + Sex + PC1:10	ENSG00000278558.4	TMEM191B	0.0412913	0.0825596	0.616977	0.892047	No
Adipose-Subcutaneous	Current_Smoking	31665	278575	BMI Interaction-Aware	Age + Sex + PC1:10	ENSG00000183628.12	DGCR6	0.00865294	0.0629072	0.890595	0.978764	No
Adipose-Subcutaneous	Current_Smoking	31665	278575	BMI Interaction-Aware	Age + Sex + PC1:10	ENSG00000100033.16	PRODH	-0.0103144	0.0677801	0.879049	0.976353	No
Adipose-Subcutaneous	Current_Smoking	31665	278575	BMI Interaction-Aware	Age + Sex + PC1:10	ENSG00000273032.1	DGCR9	-0.0210873	0.0197023	0.284486	0.695944	No
Adipose-Subcutaneous	Current_Smoking	31665	278575	BMI Interaction-Aware	Age + Sex + PC1:10	ENSG00000100056.11	DGCR14	-0.0776905	0.23919	0.745327	0.935862	No
Adipose-Subcutaneous	Current_Smoking	31665	278575	BMI Interaction-Aware	Age + Sex + PC1:10	ENSG00000070371.15	CLTCL1	0.0342117	0.194893	0.860654	0.971429	No
Adipose-Subcutaneous	Current_Smoking	31665	278575	BMI Interaction-Aware	Age + Sex + PC1:10	ENSG00000242259.8	C22orf39	-0.0684153	0.590807	0.907811	0.982111	No
Adipose-Subcutaneous	Current_Smoking	31665	278575	BMI Interaction-Aware	Age + Sex + PC1:10	ENSG00000184702.17	SEPT5	0.0814248	0.188628	0.665981	0.909375	No
Adipose-Subcutaneous	Current_Smoking	31665	278575	BMI Interaction-Aware	Age + Sex + PC1:10	ENSG00000215012.8	C22orf29	-0.0948904	0.126176	0.452021	0.817276	No
Adipose-Subcutaneous	Current_Smoking	31665	278575	BMI Interaction-Aware	Age + Sex + PC1:10	ENSG00000184470.20	TXNRD2	-0.202443	1.65124	0.902423	0.980525	No
Adipose-Subcutaneous	Current_Smoking	31665	278575	BMI Interaction-Aware	Age + Sex + PC1:10	ENSG00000234409.6	CCDC188	1.56219	0.935864	0.0950685	0.423872	No
Adipose-Subcutaneous	Current_Smoking	31665	278575	BMI Interaction-Aware	Age + Sex + PC1:10	ENSG00000128185.9	DGCR6L	-0.259561	0.233233	0.265759	0.679319	No
Adipose-Subcutaneous	Current_Smoking	31665	278575	BMI Interaction-Aware	Age + Sex + PC1:10	ENSG00000099917.17	MED15	-0.25638	0.156095	0.100495	0.437151	No
Adipose-Subcutaneous	Current_Smoking	31665	278575	BMI Interaction-Aware	Age + Sex + PC1:10	ENSG00000241973.10	PI4KA	0.448751	0.378719	0.23605	0.652651	No
Adipose-Subcutaneous	Current_Smoking	31665	278575	BMI Interaction-Aware	Age + Sex + PC1:10	ENSG00000099937.10	SERPIND1	-0.00486362	0.00650727	0.454814	0.819139	No
Adipose-Subcutaneous	Current_Smoking	31665	278575	BMI Interaction-Aware	Age + Sex + PC1:10	ENSG00000099940.11	SNAP29	-0.212479	0.161049	0.187053	0.592051	No
Adipose-Subcutaneous	Current_Smoking	31665	278575	BMI Interaction-Aware	Age + Sex + PC1:10	ENSG00000183773.15	AIFM3	0.130327	0.67364	0.846593	0.969292	No
Adipose-Subcutaneous	Current_Smoking	31665	278575	BMI Interaction-Aware	Age + Sex + PC1:10	ENSG00000099949.18	LZTR1	0.289797	0.267351	0.278384	0.690728	No
Adipose-Subcutaneous	Current_Smoking	31665	278575	BMI Interaction-Aware	Age + Sex + PC1:10	ENSG00000184436.11	THAP7	0.258912	0.525907	0.622496	0.893989	No
Adipose-Subcutaneous	Current_Smoking	31665	278575	BMI Interaction-Aware	Age + Sex + PC1:10	ENSG00000099957.16	P2RX6	-0.437706	0.0292533	1.28807e-50	4.95055e-49	Yes
Adipose-Subcutaneous	Current_Smoking	31665	278575	BMI Interaction-Aware	Age + Sex + PC1:10	ENSG00000099960.12	SLC7A4	-0.542193	0.0374201	1.41492e-47	5.25855e-46	Yes
Adipose-Subcutaneous	Current_Smoking	31665	278575	BMI Interaction-Aware	Age + Sex + PC1:10	ENSG00000206140.10	TMEM191C	0.908854	1.15635	0.431886	0.804032	No
Adipose-Subcutaneous	Current_Smoking	31665	278575	BMI Interaction-Aware	Age + Sex + PC1:10	ENSG00000161179.13	YDJC	0.299166	0.385371	0.437568	0.808215	No
Adipose-Subcutaneous	Current_Smoking	31665	278575	BMI Interaction-Aware	Age + Sex + PC1:10	ENSG00000161180.10	CCDC116	0.0696892	0.157676	0.658505	0.907073	No
Adipose-Subcutaneous	Current_Smoking	31665	278575	BMI Interaction-Aware	Age + Sex + PC1:10	ENSG00000100023.18	PPIL2	-0.261805	0.272765	0.337145	0.742317	No
Adipose-Subcutaneous	Current_Smoking	31665	278575	BMI Interaction-Aware	Age + Sex + PC1:10	ENSG00000100027.14	YPEL1	0.0786689	0.927929	0.932437	0.989685	No
Adipose-Subcutaneous	Current_Smoking	31665	278575	BMI Interaction-Aware	Age + Sex + PC1:10	ENSG00000100034.13	PPM1F	-0.515056	0.551373	0.350235	0.750994	No
Adipose-Subcutaneous	Current_Smoking	31665	278575	BMI Interaction-Aware	Age + Sex + PC1:10	ENSG00000279278.1	CH17-264L24.1	-0.0230332	0.0328308	0.482947	0.832045	No
Adipose-Subcutaneous	Current_Smoking	31665	278575	BMI Interaction-Aware	Age + Sex + PC1:10	ENSG00000274422.1	LL22NC03-2H8.5	-0.0294929	0.0513549	0.565768	0.872243	No
Adipose-Subcutaneous	Current_Smoking	31665	278575	BMI Interaction-Aware	Age + Sex + PC1:10	ENSG00000234630.1	LL22NC03-2H8.4	-0.0296039	0.0431068	0.492235	0.837252	No
Adipose-Subcutaneous	Current_Smoking	31665	278575	BMI Interaction-Aware	Age + Sex + PC1:10	ENSG00000211643.2	IGLV5-52	-0.0201515	0.0394736	0.609698	0.889807	No
Adipose-Subcutaneous	Current_Smoking	31665	278575	BMI Interaction-Aware	Age + Sex + PC1:10	ENSG00000211679.2	IGLC3	-0.0266537	0.0262344	0.309636	0.716445	No
Adipose-Subcutaneous	Current_Smoking	31665	278575	BMI Interaction-Aware	Age + Sex + PC1:10	ENSG00000186716.20	BCR	0.50967	0.262284	0.0519923	0.303418	No
Adipose-Subcutaneous	Current_Smoking	31665	278575	BMI Interaction-Aware	Age + Sex + PC1:10	ENSG00000272733.1	KB-208E9.1	-0.00939877	0.0119861	0.432957	0.80498	No
Adipose-Subcutaneous	Current_Smoking	31665	278575	BMI Interaction-Aware	Age + Sex + PC1:10	ENSG00000189269.12	DRICH1	-0.012736	0.0117317	0.277653	0.690228	No
Adipose-Subcutaneous	Current_Smoking	31665	278575	BMI Interaction-Aware	Age + Sex + PC1:10	ENSG00000128218.7	VPREB3	0.0265706	0.076088	0.726932	0.930093	No
Adipose-Subcutaneous	Current_Smoking	31665	278575	BMI Interaction-Aware	Age + Sex + PC1:10	ENSG00000099956.18	SMARCB1	-0.0639347	0.134599	0.634786	0.897592	No
Adipose-Subcutaneous	Current_Smoking	31665	278575	BMI Interaction-Aware	Age + Sex + PC1:10	ENSG00000133460.19	SLC2A11	0.000772866	0.101062	0.993898	0.998916	No
Adipose-Subcutaneous	Current_Smoking	31665	278575	BMI Interaction-Aware	Age + Sex + PC1:10	ENSG00000240972.1	MIF	0.00119302	0.00804462	0.882105	0.976828	No
Adipose-Subcutaneous	Current_Smoking	31665	278575	BMI Interaction-Aware	Age + Sex + PC1:10	ENSG00000273295.1	AP000350.5	0.00133134	0.00391637	0.733899	0.9326	No
Adipose-Subcutaneous	Current_Smoking	31665	278575	BMI Interaction-Aware	Age + Sex + PC1:10	ENSG00000133433.10	GSTT2B	0.0364692	0.0334907	0.276183	0.688748	No
Adipose-Subcutaneous	Current_Smoking	31665	278575	BMI Interaction-Aware	Age + Sex + PC1:10	ENSG00000099974.7	DDTL	-0.0204495	0.116829	0.86105	0.971555	No
Adipose-Subcutaneous	Current_Smoking	31665	278575	BMI Interaction-Aware	Age + Sex + PC1:10	ENSG00000272787.1	KB-226F1.2	0.422176	0.331869	0.203331	0.61525	No
Adipose-Subcutaneous	Current_Smoking	31665	278575	BMI Interaction-Aware	Age + Sex + PC1:10	ENSG00000099977.13	DDT	-0.0490114	0.275376	0.858739	0.971072	No
Adipose-Subcutaneous	Current_Smoking	31665	278575	BMI Interaction-Aware	Age + Sex + PC1:10	ENSG00000099991.17	CABIN1	0.713896	1.72745	0.679413	0.913203	No
Adipose-Subcutaneous	Current_Smoking	31665	278575	BMI Interaction-Aware	Age + Sex + PC1:10	ENSG00000099994.10	SUSD2	-0.0870517	0.077954	0.26412	0.678484	No
Adipose-Subcutaneous	Current_Smoking	31665	278575	BMI Interaction-Aware	Age + Sex + PC1:10	ENSG00000099998.17	GGT5	-2.82571	0.22079	1.67769e-37	5.47034e-36	Yes
Adipose-Subcutaneous	Current_Smoking	31665	278575	BMI Interaction-Aware	Age + Sex + PC1:10	ENSG00000100014.19	SPECC1L	0.536986	0.733024	0.463825	0.823616	No
Adipose-Subcutaneous	Current_Smoking	31665	278575	BMI Interaction-Aware	Age + Sex + PC1:10	ENSG00000100024.14	UPB1	0.0791088	0.0407762	0.0523707	0.304673	No
Adipose-Subcutaneous	Current_Smoking	31665	278575	BMI Interaction-Aware	Age + Sex + PC1:10	ENSG00000100031.18	GGT1	0.219212	0.627997	0.72704	0.930093	No
Adipose-Subcutaneous	Current_Smoking	31665	278575	BMI Interaction-Aware	Age + Sex + PC1:10	ENSG00000167037.18	SGSM1	-0.152048	0.818238	0.852583	0.970055	No
Adipose-Subcutaneous	Current_Smoking	31665	278575	BMI Interaction-Aware	Age + Sex + PC1:10	ENSG00000100053.9	CRYBB3	-0.0247789	0.0358729	0.489728	0.836026	No
Adipose-Subcutaneous	Current_Smoking	31665	278575	BMI Interaction-Aware	Age + Sex + PC1:10	ENSG00000244752.2	CRYBB2	0.000458039	0.0259556	0.98592	0.998213	No
Adipose-Subcutaneous	Current_Smoking	31665	278575	BMI Interaction-Aware	Age + Sex + PC1:10	ENSG00000100068.11	LRP5L	-0.0362326	0.0430961	0.400494	0.785798	No
Adipose-Subcutaneous	Current_Smoking	31665	278575	BMI Interaction-Aware	Age + Sex + PC1:10	ENSG00000100099.20	HPS4	0.230799	0.898334	0.797241	0.951653	No
Adipose-Subcutaneous	Current_Smoking	31665	278575	BMI Interaction-Aware	Age + Sex + PC1:10	ENSG00000100109.16	TFIP11	0.0128116	0.208424	0.950986	0.992306	No
Adipose-Subcutaneous	Current_Smoking	31665	278575	BMI Interaction-Aware	Age + Sex + PC1:10	ENSG00000244625.5	MIATNB	-0.0201281	0.165069	0.902949	0.980636	No
Adipose-Subcutaneous	Current_Smoking	31665	278575	BMI Interaction-Aware	Age + Sex + PC1:10	ENSG00000223704.1	LINC01422	0.00869875	0.0679486	0.898134	0.980525	No
Adipose-Subcutaneous	Current_Smoking	31665	278575	BMI Interaction-Aware	Age + Sex + PC1:10	ENSG00000183762.12	KREMEN1	-0.00481102	0.0658567	0.941764	0.990581	No
Adipose-Subcutaneous	Current_Smoking	31665	278575	BMI Interaction-Aware	Age + Sex + PC1:10	ENSG00000186998.15	EMID1	-0.109132	0.0735977	0.138123	0.518773	No
Adipose-Subcutaneous	Current_Smoking	31665	278575	BMI Interaction-Aware	Age + Sex + PC1:10	ENSG00000100276.9	RASL10A	0.0378681	0.0897009	0.672909	0.911663	No
Adipose-Subcutaneous	Current_Smoking	31665	278575	BMI Interaction-Aware	Age + Sex + PC1:10	ENSG00000100280.16	AP1B1	0.526661	0.992933	0.595828	0.883503	No
Adipose-Subcutaneous	Current_Smoking	31665	278575	BMI Interaction-Aware	Age + Sex + PC1:10	ENSG00000100296.13	THOC5	-0.0471918	0.0362906	0.193468	0.600354	No
Adipose-Subcutaneous	Current_Smoking	31665	278575	BMI Interaction-Aware	Age + Sex + PC1:10	ENSG00000100330.15	MTMR3	0.454514	0.453597	0.316333	0.721904	No
Adipose-Subcutaneous	Current_Smoking	31665	278575	BMI Interaction-Aware	Age + Sex + PC1:10	ENSG00000239282.7	GATSL3	0.0291361	0.472784	0.95086	0.992229	No
Adipose-Subcutaneous	Current_Smoking	31665	278575	BMI Interaction-Aware	Age + Sex + PC1:10	ENSG00000187860.10	CCDC157	-1.19787	0.514696	0.0199476	0.160893	No
Adipose-Subcutaneous	Current_Smoking	31665	278575	BMI Interaction-Aware	Age + Sex + PC1:10	ENSG00000185339.8	TCN2	-0.127863	0.0940356	0.173917	0.575015	No
Adipose-Subcutaneous	Current_Smoking	31665	278575	BMI Interaction-Aware	Age + Sex + PC1:10	ENSG00000100036.12	SLC35E4	-0.393751	0.189068	0.0372885	0.246956	No
Adipose-Subcutaneous	Current_Smoking	31665	278575	BMI Interaction-Aware	Age + Sex + PC1:10	ENSG00000167065.13	DUSP18	-0.0141955	0.222387	0.949104	0.991802	No
Adipose-Subcutaneous	Current_Smoking	31665	278575	BMI Interaction-Aware	Age + Sex + PC1:10	ENSG00000184792.15	OSBP2	0.015005	0.124287	0.903906	0.980818	No
Adipose-Subcutaneous	Current_Smoking	31665	278575	BMI Interaction-Aware	Age + Sex + PC1:10	ENSG00000198089.15	SFI1	0.870668	0.329737	0.00827866	0.081551	No
Adipose-Subcutaneous	Current_Smoking	31665	278575	BMI Interaction-Aware	Age + Sex + PC1:10	ENSG00000100191.5	SLC5A4	0.00806366	0.0178712	0.651839	0.904361	No
Adipose-Subcutaneous	Current_Smoking	31665	278575	BMI Interaction-Aware	Age + Sex + PC1:10	ENSG00000205853.10	RFPL3S	-0.0239319	0.071761	0.738761	0.933195	No
Adipose-Subcutaneous	Current_Smoking	31665	278575	BMI Interaction-Aware	Age + Sex + PC1:10	ENSG00000100225.17	FBXO7	-0.196243	0.729543	0.787933	0.949628	No
Adipose-Subcutaneous	Current_Smoking	31665	278575	BMI Interaction-Aware	Age + Sex + PC1:10	ENSG00000100281.13	HMGXB4	0.448991	0.643644	0.485442	0.833531	No
Adipose-Subcutaneous	Current_Smoking	31665	278575	BMI Interaction-Aware	Age + Sex + PC1:10	ENSG00000100284.20	TOM1	0.426769	0.548756	0.436744	0.807692	No
Adipose-Subcutaneous	Current_Smoking	31665	278575	BMI Interaction-Aware	Age + Sex + PC1:10	ENSG00000100302.6	RASD2	-0.193242	0.0800978	0.0158401	0.134986	No
Adipose-Subcutaneous	Current_Smoking	31665	278575	BMI Interaction-Aware	Age + Sex + PC1:10	ENSG00000221963.5	APOL6	-0.199876	0.0927777	0.0312128	0.220366	No
Adipose-Subcutaneous	Current_Smoking	31665	278575	BMI Interaction-Aware	Age + Sex + PC1:10	ENSG00000128313.2	APOL5	-0.0503335	0.0240622	0.0364556	0.243073	No
Adipose-Subcutaneous	Current_Smoking	31665	278575	BMI Interaction-Aware	Age + Sex + PC1:10	ENSG00000100336.17	APOL4	0.0480684	0.0110769	1.42784e-05	0.000204405	Yes
Adipose-Subcutaneous	Current_Smoking	31665	278575	BMI Interaction-Aware	Age + Sex + PC1:10	ENSG00000100350.14	FOXRED2	-0.0214782	0.122834	0.861194	0.97166	No
Adipose-Subcutaneous	Current_Smoking	31665	278575	BMI Interaction-Aware	Age + Sex + PC1:10	ENSG00000100360.14	IFT27	-0.651033	0.319962	0.041879	0.265068	No
Adipose-Subcutaneous	Current_Smoking	31665	278575	BMI Interaction-Aware	Age + Sex + PC1:10	ENSG00000100365.14	NCF4	1.45945	1.04845	0.163922	0.559861	No
Adipose-Subcutaneous	Current_Smoking	31665	278575	BMI Interaction-Aware	Age + Sex + PC1:10	ENSG00000133466.13	C1QTNF6	0.846662	0.902183	0.348009	0.749256	No
Adipose-Subcutaneous	Current_Smoking	31665	278575	BMI Interaction-Aware	Age + Sex + PC1:10	ENSG00000100055.20	CYTH4	-0.131017	0.0744908	0.0786049	0.382046	No
Adipose-Subcutaneous	Current_Smoking	31665	278575	BMI Interaction-Aware	Age + Sex + PC1:10	ENSG00000100065.14	CARD10	-0.112093	0.185527	0.545717	0.864798	No
Adipose-Subcutaneous	Current_Smoking	31665	278575	BMI Interaction-Aware	Age + Sex + PC1:10	ENSG00000128283.6	CDC42EP1	-0.558046	0.215435	0.00958861	0.0923169	No
Adipose-Subcutaneous	Current_Smoking	31665	278575	BMI Interaction-Aware	Age + Sex + PC1:10	ENSG00000100079.6	LGALS2	0.0328092	0.0345201	0.34189	0.744981	No
Adipose-Subcutaneous	Current_Smoking	31665	278575	BMI Interaction-Aware	Age + Sex + PC1:10	ENSG00000100083.18	GGA1	-7.29567	4.98567	0.143378	0.529641	No
Adipose-Subcutaneous	Current_Smoking	31665	278575	BMI Interaction-Aware	Age + Sex + PC1:10	ENSG00000100092.20	SH3BP1	-0.00634898	0.161268	0.968596	0.996318	No
Adipose-Subcutaneous	Current_Smoking	31665	278575	BMI Interaction-Aware	Age + Sex + PC1:10	ENSG00000100106.19	TRIOBP	-0.06396	0.443381	0.885299	0.977537	No
Adipose-Subcutaneous	Current_Smoking	31665	278575	BMI Interaction-Aware	Age + Sex + PC1:10	ENSG00000100116.16	GCAT	-0.317881	0.434384	0.464292	0.823687	No
Adipose-Subcutaneous	Current_Smoking	31665	278575	BMI Interaction-Aware	Age + Sex + PC1:10	ENSG00000100124.14	ANKRD54	-0.0786959	0.0787261	0.317496	0.723057	No
Adipose-Subcutaneous	Current_Smoking	31665	278575	BMI Interaction-Aware	Age + Sex + PC1:10	ENSG00000100151.15	PICK1	0.0193336	0.0978885	0.843431	0.96809	No
Adipose-Subcutaneous	Current_Smoking	31665	278575	BMI Interaction-Aware	Age + Sex + PC1:10	ENSG00000128298.16	BAIAP2L2	-0.0133642	0.102492	0.896256	0.980506	No
Adipose-Subcutaneous	Current_Smoking	31665	278575	BMI Interaction-Aware	Age + Sex + PC1:10	ENSG00000272720.1	CTA-228A9.3	0.128091	0.144517	0.375435	0.768651	No
Adipose-Subcutaneous	Current_Smoking	31665	278575	BMI Interaction-Aware	Age + Sex + PC1:10	ENSG00000184381.18	PLA2G6	-0.216912	0.281864	0.44156	0.810133	No
Adipose-Subcutaneous	Current_Smoking	31665	278575	BMI Interaction-Aware	Age + Sex + PC1:10	ENSG00000198792.12	TMEM184B	0.631765	0.292763	0.0309326	0.219034	No
Adipose-Subcutaneous	Current_Smoking	31665	278575	BMI Interaction-Aware	Age + Sex + PC1:10	ENSG00000100201.20	DDX17	0.859114	0.50521	0.0890351	0.410338	No
Adipose-Subcutaneous	Current_Smoking	31665	278575	BMI Interaction-Aware	Age + Sex + PC1:10	ENSG00000184949.15	FAM227A	0.0971336	0.083785	0.246326	0.66264	No
Adipose-Subcutaneous	Current_Smoking	31665	278575	BMI Interaction-Aware	Age + Sex + PC1:10	ENSG00000100211.10	CBY1	-0.148639	0.14606	0.308842	0.715242	No
Adipose-Subcutaneous	Current_Smoking	31665	278575	BMI Interaction-Aware	Age + Sex + PC1:10	ENSG00000128383.12	APOBEC3A	0.0341506	0.0263549	0.195045	0.603193	No
Adipose-Subcutaneous	Current_Smoking	31665	278575	BMI Interaction-Aware	Age + Sex + PC1:10	ENSG00000244509.3	APOBEC3C	0.00276494	0.158058	0.986043	0.998213	No
Adipose-Subcutaneous	Current_Smoking	31665	278575	BMI Interaction-Aware	Age + Sex + PC1:10	ENSG00000243811.8	APOBEC3D	-0.00949883	0.0474204	0.841237	0.966928	No
Adipose-Subcutaneous	Current_Smoking	31665	278575	BMI Interaction-Aware	Age + Sex + PC1:10	ENSG00000239713.8	APOBEC3G	-0.0154523	0.0539838	0.774695	0.945388	No
Adipose-Subcutaneous	Current_Smoking	31665	278575	BMI Interaction-Aware	Age + Sex + PC1:10	ENSG00000128272.14	ATF4	0.158777	0.17238	0.357006	0.75604	No
Adipose-Subcutaneous	Current_Smoking	31665	278575	BMI Interaction-Aware	Age + Sex + PC1:10	ENSG00000133477.16	FAM83F	-0.00926056	0.0736361	0.899921	0.980525	No
Adipose-Subcutaneous	Current_Smoking	31665	278575	BMI Interaction-Aware	Age + Sex + PC1:10	ENSG00000196588.14	MKL1	0.776721	0.64222	0.226497	0.642246	No
Adipose-Subcutaneous	Current_Smoking	31665	278575	BMI Interaction-Aware	Age + Sex + PC1:10	ENSG00000196236.12	XPNPEP3	0.566526	0.100574	1.77199e-08	3.57385e-07	Yes
Adipose-Subcutaneous	Current_Smoking	31665	278575	BMI Interaction-Aware	Age + Sex + PC1:10	ENSG00000172346.14	CSDC2	0.127936	0.0589526	0.0299956	0.214281	No
Adipose-Subcutaneous	Current_Smoking	31665	278575	BMI Interaction-Aware	Age + Sex + PC1:10	ENSG00000100417.11	PMM1	2.25853	0.129767	7.63454e-68	4.38814e-66	Yes
Adipose-Subcutaneous	Current_Smoking	31665	278575	BMI Interaction-Aware	Age + Sex + PC1:10	ENSG00000100418.7	DESI1	-0.398611	0.621746	0.521448	0.854158	No
Adipose-Subcutaneous	Current_Smoking	31665	278575	BMI Interaction-Aware	Age + Sex + PC1:10	ENSG00000167077.12	MEI1	0.264127	0.0788268	0.000805998	0.0100829	Yes
Adipose-Subcutaneous	Current_Smoking	31665	278575	BMI Interaction-Aware	Age + Sex + PC1:10	ENSG00000100147.13	CCDC134	0.889941	0.291224	0.00224411	0.0262545	Yes
Adipose-Subcutaneous	Current_Smoking	31665	278575	BMI Interaction-Aware	Age + Sex + PC1:10	ENSG00000100162.14	CENPM	-0.123748	0.0733046	0.0913866	0.415078	No
Adipose-Subcutaneous	Current_Smoking	31665	278575	BMI Interaction-Aware	Age + Sex + PC1:10	ENSG00000198951.11	NAGA	-0.111147	0.434968	0.798314	0.951803	No
Adipose-Subcutaneous	Current_Smoking	31665	278575	BMI Interaction-Aware	Age + Sex + PC1:10	ENSG00000183172.8	SMDT1	-0.0102661	0.0312544	0.742556	0.934238	No
Adipose-Subcutaneous	Current_Smoking	31665	278575	BMI Interaction-Aware	Age + Sex + PC1:10	ENSG00000184983.9	NDUFA6	0.0664397	0.0697796	0.341028	0.743788	No
Adipose-Subcutaneous	Current_Smoking	31665	278575	BMI Interaction-Aware	Age + Sex + PC1:10	ENSG00000100197.20	CYP2D6	0.0106854	0.030313	0.724462	0.929121	No
Adipose-Subcutaneous	Current_Smoking	31665	278575	BMI Interaction-Aware	Age + Sex + PC1:10	ENSG00000281538.1	RP4-669P10.20	0.0838679	0.0736615	0.254888	0.672811	No
Adipose-Subcutaneous	Current_Smoking	31665	278575	BMI Interaction-Aware	Age + Sex + PC1:10	ENSG00000182057.4	OGFRP1	-0.717193	0.341002	0.035449	0.238654	No
Adipose-Subcutaneous	Current_Smoking	31665	278575	BMI Interaction-Aware	Age + Sex + PC1:10	ENSG00000229891.1	LINC01315	-0.203184	0.0741629	0.00614958	0.0631453	No
Adipose-Subcutaneous	Current_Smoking	31665	278575	BMI Interaction-Aware	Age + Sex + PC1:10	ENSG00000189306.10	RRP7A	-0.167365	0.0570531	0.00335167	0.0374058	Yes
Adipose-Subcutaneous	Current_Smoking	31665	278575	BMI Interaction-Aware	Age + Sex + PC1:10	ENSG00000183569.17	SERHL2	-0.027133	0.0568442	0.633132	0.897278	No
Adipose-Subcutaneous	Current_Smoking	31665	278575	BMI Interaction-Aware	Age + Sex + PC1:10	ENSG00000100227.17	POLDIP3	-0.0779946	0.781596	0.920512	0.985122	No
Adipose-Subcutaneous	Current_Smoking	31665	278575	BMI Interaction-Aware	Age + Sex + PC1:10	ENSG00000270022.3	RNU12	0.0175214	0.07195	0.807601	0.955169	No
Adipose-Subcutaneous	Current_Smoking	31665	278575	BMI Interaction-Aware	Age + Sex + PC1:10	ENSG00000100243.20	CYB5R3	-0.15782	0.912569	0.862699	0.971807	No
Adipose-Subcutaneous	Current_Smoking	31665	278575	BMI Interaction-Aware	Age + Sex + PC1:10	ENSG00000128274.15	A4GALT	-0.227766	0.174177	0.190986	0.597104	No
Adipose-Subcutaneous	Current_Smoking	31665	278575	BMI Interaction-Aware	Age + Sex + PC1:10	ENSG00000242247.10	ARFGAP3	0.0983691	0.357317	0.783086	0.947935	No
Adipose-Subcutaneous	Current_Smoking	31665	278575	BMI Interaction-Aware	Age + Sex + PC1:10	ENSG00000100271.16	TTLL1	2.2661	1.09806	0.0390444	0.254187	No
Adipose-Subcutaneous	Current_Smoking	31665	278575	BMI Interaction-Aware	Age + Sex + PC1:10	ENSG00000100300.17	TSPO	-0.0395581	0.0683435	0.562716	0.870574	No
Adipose-Subcutaneous	Current_Smoking	31665	278575	BMI Interaction-Aware	Age + Sex + PC1:10	ENSG00000100304.12	TTLL12	0.0146647	0.12331	0.905334	0.981539	No
Adipose-Subcutaneous	Current_Smoking	31665	278575	BMI Interaction-Aware	Age + Sex + PC1:10	ENSG00000186976.14	EFCAB6	0.220404	0.128028	0.0851555	0.39997	No
Adipose-Subcutaneous	Current_Smoking	31665	278575	BMI Interaction-Aware	Age + Sex + PC1:10	ENSG00000100347.14	SAMM50	-0.0266724	0.14124	0.850215	0.970045	No
Adipose-Subcutaneous	Current_Smoking	31665	278575	BMI Interaction-Aware	Age + Sex + PC1:10	ENSG00000188677.14	PARVB	3.18802	0.275467	5.63716e-31	1.68061e-29	Yes
Adipose-Subcutaneous	Current_Smoking	31665	278575	BMI Interaction-Aware	Age + Sex + PC1:10	ENSG00000138964.16	PARVG	-0.725768	0.0616284	5.15855e-32	1.56226e-30	Yes
Adipose-Subcutaneous	Current_Smoking	31665	278575	BMI Interaction-Aware	Age + Sex + PC1:10	ENSG00000226328.6	NUP50-AS1	0.0161756	0.104639	0.877149	0.9758	No
Adipose-Subcutaneous	Current_Smoking	31665	278575	BMI Interaction-Aware	Age + Sex + PC1:10	ENSG00000273243.1	CTA-217C2.2	-0.485635	0.330822	0.142114	0.527108	No
Adipose-Subcutaneous	Current_Smoking	31665	278575	BMI Interaction-Aware	Age + Sex + PC1:10	ENSG00000093000.18	NUP50	-0.289455	0.233265	0.214648	0.630131	No
Adipose-Subcutaneous	Current_Smoking	31665	278575	BMI Interaction-Aware	Age + Sex + PC1:10	ENSG00000100364.18	KIAA0930	-0.44471	0.207173	0.0318281	0.223447	No
Adipose-Subcutaneous	Current_Smoking	31665	278575	BMI Interaction-Aware	Age + Sex + PC1:10	ENSG00000100376.11	FAM118A	-0.00841089	0.0151767	0.579444	0.877451	No
Adipose-Subcutaneous	Current_Smoking	31665	278575	BMI Interaction-Aware	Age + Sex + PC1:10	ENSG00000077935.16	SMC1B	0.108551	0.188481	0.564667	0.871706	No
Adipose-Subcutaneous	Current_Smoking	31665	278575	BMI Interaction-Aware	Age + Sex + PC1:10	ENSG00000128408.8	RIBC2	0.0461949	0.057829	0.424395	0.800864	No
Adipose-Subcutaneous	Current_Smoking	31665	278575	BMI Interaction-Aware	Age + Sex + PC1:10	ENSG00000130638.16	ATXN10	-0.260987	0.287778	0.364459	0.760879	No
Adipose-Subcutaneous	Current_Smoking	31665	278575	BMI Interaction-Aware	Age + Sex + PC1:10	ENSG00000182257.6	PRR34	-0.198954	0.0979431	0.0422225	0.266088	No
Adipose-Subcutaneous	Current_Smoking	31665	278575	BMI Interaction-Aware	Age + Sex + PC1:10	ENSG00000130943.6	PKDREJ	0.054433	0.034921	0.119056	0.479226	No
Adipose-Subcutaneous	Current_Smoking	31665	278575	BMI Interaction-Aware	Age + Sex + PC1:10	ENSG00000075234.16	TTC38	-0.0412461	0.100621	0.681868	0.914546	No
Adipose-Subcutaneous	Current_Smoking	31665	278575	BMI Interaction-Aware	Age + Sex + PC1:10	ENSG00000075275.16	CELSR1	-0.329042	0.124899	0.00842676	0.0828393	No
Adipose-Subcutaneous	Current_Smoking	31665	278575	BMI Interaction-Aware	Age + Sex + PC1:10	ENSG00000075240.16	GRAMD4	0.129755	0.328218	0.692598	0.919505	No
Adipose-Subcutaneous	Current_Smoking	31665	278575	BMI Interaction-Aware	Age + Sex + PC1:10	ENSG00000054611.13	TBC1D22A	-0.0508329	0.139086	0.714755	0.926768	No
Adipose-Subcutaneous	Current_Smoking	31665	278575	BMI Interaction-Aware	Age + Sex + PC1:10	ENSG00000188511.12	C22orf34	-0.0169037	0.0349184	0.62832	0.896327	No
Adipose-Subcutaneous	Current_Smoking	31665	278575	BMI Interaction-Aware	Age + Sex + PC1:10	ENSG00000182858.13	ALG12	-0.537817	0.330157	0.103319	0.444353	No
Adipose-Subcutaneous	Current_Smoking	31665	278575	BMI Interaction-Aware	Age + Sex + PC1:10	ENSG00000184164.14	CRELD2	-0.0955607	0.424875	0.822045	0.959339	No
Adipose-Subcutaneous	Current_Smoking	31665	278575	BMI Interaction-Aware	Age + Sex + PC1:10	ENSG00000278869.1	CITF22-49E9.3	-0.0494129	0.036416	0.174813	0.575752	No
Adipose-Subcutaneous	Current_Smoking	31665	278575	BMI Interaction-Aware	Age + Sex + PC1:10	ENSG00000100427.15	MLC1	-0.139785	0.109185	0.200451	0.610855	No
Adipose-Subcutaneous	Current_Smoking	31665	278575	BMI Interaction-Aware	Age + Sex + PC1:10	ENSG00000073146.15	MOV10L1	0.131735	0.0338275	9.84828e-05	0.00133025	Yes
Adipose-Subcutaneous	Current_Smoking	31665	278575	BMI Interaction-Aware	Age + Sex + PC1:10	ENSG00000170638.9	TRABD	-1.2328	0.456059	0.00686818	0.0696277	No
Adipose-Subcutaneous	Current_Smoking	31665	278575	BMI Interaction-Aware	Age + Sex + PC1:10	ENSG00000100429.17	HDAC10	-0.0497668	0.0620801	0.422753	0.799997	No
Adipose-Subcutaneous	Current_Smoking	31665	278575	BMI Interaction-Aware	Age + Sex + PC1:10	ENSG00000188130.13	MAPK12	-0.0131615	0.0518438	0.799598	0.952174	No
Adipose-Subcutaneous	Current_Smoking	31665	278575	BMI Interaction-Aware	Age + Sex + PC1:10	ENSG00000100239.15	PPP6R2	0.867536	0.593365	0.143725	0.529927	No
Adipose-Subcutaneous	Current_Smoking	31665	278575	BMI Interaction-Aware	Age + Sex + PC1:10	ENSG00000100258.17	LMF2	-1.03997	6.26569	0.868173	0.973704	No
Adipose-Subcutaneous	Current_Smoking	31665	278575	BMI Interaction-Aware	Age + Sex + PC1:10	ENSG00000130489.14	SCO2	-0.0289353	0.0941842	0.758675	0.93957	No
Adipose-Subcutaneous	Current_Smoking	31665	278575	BMI Interaction-Aware	Age + Sex + PC1:10	ENSG00000025708.13	TYMP	0.0388934	0.0728897	0.593623	0.883323	No
Adipose-Subcutaneous	Current_Smoking	31665	278575	BMI Interaction-Aware	Age + Sex + PC1:10	ENSG00000177989.13	ODF3B	0.070055	0.163538	0.668381	0.910168	No
Adipose-Subcutaneous	Current_Smoking	31665	278575	BMI Interaction-Aware	Age + Sex + PC1:10	ENSG00000205560.12	CPT1B	-0.148976	0.13646	0.274959	0.687633	No
Adipose-Subcutaneous	Current_Smoking	31665	278575	BMI Interaction-Aware	Age + Sex + PC1:10	ENSG00000100288.19	CHKB	0.0279494	0.170435	0.86974	0.974182	No
Adipose-Subcutaneous	Current_Smoking	31665	278575	BMI Interaction-Aware	Age + Sex + PC1:10	ENSG00000008735.13	MAPK8IP2	0.232539	0.0572644	4.89068e-05	0.000677825	Yes
Adipose-Subcutaneous	Current_Smoking	31665	278575	BMI Interaction-Aware	Age + Sex + PC1:10	ENSG00000100299.17	ARSA	0.0348441	0.0848646	0.681377	0.91417	No
Adipose-Subcutaneous	Current_Smoking	31665	278575	BMI Interaction-Aware	Age + Sex + PC1:10	ENSG00000079974.17	RABL2B	-0.128844	0.174769	0.460987	0.822664	No
